## Supplementary Tables for "COL6A3-derived endotrophin mediates the effect of obesity on coronary artery disease: an integrative proteogenomics analysis" (part 17 of 18)

### Sheet: ST6 (continued)
Supplementary Table 6. MR results for the effect of BMI-driven proteins on coronary artery disease.
ENGASE.16781_2	16781_2	ENGASE	Coronary artery disease	Inverse variance weighted	6	0.0171904	0.00660887	0.00929216	0.116474	0.00423704	0.0301438	1.01734	1.00425	1.0306	1.28205	5	0.936768	0	NA	NA	NA	NA	NA	NA	NA	NA	NA	NA	0.037946	0.0381156	0.375815	-0.0367606	0.112653	-0.0138481	0.0250455	0.609765	0	No	Pass	Pass	TRUE	Pass	No	NA	NA	NA	NA	NA	NA
GPX7.8345_27	8345_27	GPX7	Coronary artery disease	Inverse variance weighted	3	-0.0200877	0.00772789	0.00933919	0.116474	-0.0352344	-0.00494107	0.980113	0.965379	0.995071	0.927464	2	0.628932	0	NA	NA	NA	NA	NA	NA	NA	NA	NA	NA	-0.00767054	0.0228583	0.793887	-0.0524727	0.0371317	-0.00670776	0.0116209	0.666732	0	No	Pass	Pass	TRUE	Pass	No	NA	NA	NA	NA	NA	NA
APOL3.16823_75	16823_75	APOL3	Coronary artery disease	Inverse variance weighted	2	-0.0227508	0.00876534	0.00944427	0.116474	-0.0399308	-0.00557071	0.977506	0.960856	0.994445	1.68852	1	0.193796	NA	NA	NA	NA	NA	NA	NA	NA	NA	NA	NA	NA	NA	NA	NA	NA	NA	NA	NA	0	No	Pass	NA	TRUE	Pass	No	NA	NA	NA	NA	NA	NA
MCF2L.13934_3	13934_3	MCF2L	Coronary artery disease	Wald ratio	1	-0.0623786	0.0240349	0.00944978	0.116474	-0.109487	-0.0152703	0.939527	0.896294	0.984846	NA	NA	NA	NA	NA	NA	NA	NA	NA	NA	NA	NA	NA	NA	NA	NA	NA	NA	NA	NA	NA	NA	4.99741e-140	No	NA	NA	TRUE	Pass	No	NA	NA	NA	NA	NA	NA
MAPK9.15604_18	15604_18	MAPK9	Coronary artery disease	Inverse variance weighted	2	-0.0808899	0.0312408	0.00961881	0.116732	-0.142122	-0.0196579	0.922295	0.867516	0.980534	0.0251166	1	0.874077	NA	NA	NA	NA	NA	NA	NA	NA	NA	NA	NA	NA	NA	NA	NA	NA	NA	NA	NA	5.19246e-100	No	Pass	NA	TRUE	Pass	No	NA	NA	NA	NA	NA	NA
FER.4220_39	4220_39	FER	Coronary artery disease	Wald ratio	1	-0.163037	0.0629962	0.00965246	0.116732	-0.286509	-0.039564	0.84956	0.75088	0.961208	NA	NA	NA	NA	NA	NA	NA	NA	NA	NA	NA	NA	NA	NA	NA	NA	NA	NA	NA	NA	NA	NA	2.37598e-17	No	NA	NA	TRUE	Pass	No	NA	NA	NA	NA	NA	NA
IDI2.17832_12	17832_12	IDI2	Coronary artery disease	Inverse variance weighted	2	-0.0737699	0.0285631	0.00980321	0.116732	-0.129754	-0.0177861	0.928885	0.878312	0.982371	0.0204432	1	0.886306	NA	NA	NA	NA	NA	NA	NA	NA	NA	NA	NA	NA	NA	NA	NA	NA	NA	NA	NA	7.04358e-111	No	Pass	NA	TRUE	Pass	No	NA	NA	NA	NA	NA	NA
GOLM1.8983_7	8983_7	GOLM1	Coronary artery disease	Inverse variance weighted	4	-0.0494965	0.0191677	0.00981498	0.116732	-0.0870653	-0.0119277	0.951708	0.916617	0.988143	3.89441	3	0.273095	0	NA	NA	NA	NA	NA	NA	NA	NA	NA	NA	-0.0411736	0.0388077	0.39989	-0.117237	0.0348896	-0.00327677	0.0122862	0.81468	9.85018e-206	No	Pass	Pass	TRUE	Pass	No	NA	NA	NA	NA	NA	NA
HSPC159.18236_3	18236_3	HSPC159	Coronary artery disease	Wald ratio	1	0.19073	0.073884	0.00983783	0.116732	0.0459173	0.335543	1.21013	1.04699	1.3987	NA	NA	NA	NA	NA	NA	NA	NA	NA	NA	NA	NA	NA	NA	NA	NA	NA	NA	NA	NA	NA	NA	4.0494e-15	No	NA	NA	TRUE	Pass	No	NA	NA	NA	NA	NA	NA
TREM1.9266_1	9266_1	TREM1	Coronary artery disease	Inverse variance weighted	7	-0.0241657	0.00940879	0.0102163	0.119473	-0.042607	-0.00572452	0.976124	0.958288	0.994292	4.62472	6	0.592764	0	NA	NA	NA	NA	NA	NA	NA	NA	NA	NA	-0.0539987	0.0231265	0.0668001	-0.0993265	-0.00867081	0.00917709	0.0064987	0.217011	0	No	Pass	Pass	TRUE	Pass	No	NA	NA	NA	NA	NA	NA
SERPINF1.9211_19	9211_19	SERPINF1	Coronary artery disease	Inverse variance weighted	4	-0.0346694	0.0134988	0.0102191	0.119473	-0.0611271	-0.00821171	0.965925	0.940704	0.991822	1.15542	3	0.763715	0	NA	NA	NA	NA	NA	NA	NA	NA	NA	NA	0.0529558	0.0994272	0.647555	-0.141922	0.247833	-0.0234291	0.0263386	0.46757	0	No	Pass	Pass	TRUE	Pass	No	NA	NA	NA	NA	NA	NA
H6PD.7161_25	7161_25	H6PD	Coronary artery disease	Inverse variance weighted	6	-0.0242575	0.00947001	0.0104218	0.120711	-0.0428188	-0.00569632	0.976034	0.958085	0.99432	5.18727	5	0.393456	0	NA	NA	NA	NA	NA	NA	NA	NA	NA	NA	-0.0380862	0.0336112	0.320469	-0.103964	0.0277916	0.0077201	0.0178525	0.687716	0	No	Pass	Pass	TRUE	Pass	No	NA	NA	NA	NA	NA	NA
ENTPD6.8932_1	8932_1	ENTPD6	Coronary artery disease	Wald ratio	1	0.114873	0.0448778	0.0104768	0.120711	0.0269124	0.202833	1.12173	1.02728	1.22487	NA	NA	NA	NA	NA	NA	NA	NA	NA	NA	NA	NA	NA	NA	NA	NA	NA	NA	NA	NA	NA	NA	2.7245e-43	No	NA	NA	TRUE	Pass	No	NA	NA	NA	NA	NA	NA
NAAA.3173_49	3173_49	NAAA	Coronary artery disease	Inverse variance weighted	7	0.0115429	0.00453388	0.0108991	0.124674	0.00265647	0.0204293	1.01161	1.00266	1.02064	3.69306	6	0.718132	0	NA	NA	NA	NA	NA	NA	NA	NA	NA	NA	0.0479935	0.0211056	0.0720797	0.00662654	0.0893604	-0.0215127	0.0121655	0.13724	0	No	Pass	Pass	TRUE	Pass	No	NA	NA	NA	NA	NA	NA
S100A16.17836_17	17836_17	S100A16	Coronary artery disease	Inverse variance weighted	2	0.0725332	0.0285327	0.0110185	0.125138	0.0166092	0.128457	1.07523	1.01675	1.13707	1.34702	1	0.245799	NA	NA	NA	NA	NA	NA	NA	NA	NA	NA	NA	NA	NA	NA	NA	NA	NA	NA	NA	1.22217e-126	No	Pass	NA	TRUE	Pass	No	NA	NA	NA	NA	NA	NA
NEO1.8900_28	8900_28	NEO1	Coronary artery disease	Inverse variance weighted	2	-0.113278	0.0446838	0.0112413	0.126764	-0.200858	-0.0256979	0.892902	0.818028	0.974629	1.62519	1	0.20237	NA	NA	NA	NA	NA	NA	NA	NA	NA	NA	NA	NA	NA	NA	NA	NA	NA	NA	NA	1.54028e-143	No	Pass	NA	TRUE	Pass	No	NA	NA	NA	NA	NA	NA
REG1A.13095_51	13095_51	REG1A	Coronary artery disease	Inverse variance weighted	8	0.037035	0.0146568	0.0115105	0.128362	0.00830757	0.0657624	1.03773	1.00834	1.06797	10.2168	7	0.176618	0.198928	NA	NA	NA	NA	NA	NA	NA	NA	NA	NA	0.0653491	0.0264584	0.0484652	0.0134907	0.117208	-0.00844247	0.00668127	0.253248	0	No	Pass	Pass	TRUE	Pass	No	NA	NA	NA	NA	NA	NA
PXDN.13463_1	13463_1	PXDN	Coronary artery disease	Inverse variance weighted	2	-0.130388	0.0516229	0.0115445	0.128362	-0.231569	-0.0292067	0.877755	0.793288	0.971216	2.10154	1	0.147151	NA	NA	NA	NA	NA	NA	NA	NA	NA	NA	NA	NA	NA	NA	NA	NA	NA	NA	NA	1.10143e-61	No	Pass	NA	TRUE	Pass	No	NA	NA	NA	NA	NA	NA
PPT1.9244_27	9244_27	PPT1	Coronary artery disease	Inverse variance weighted	2	-0.075342	0.0298769	0.0116772	0.128936	-0.133901	-0.0167834	0.927426	0.874677	0.983357	0.26809	1	0.604616	NA	NA	NA	NA	NA	NA	NA	NA	NA	NA	NA	NA	NA	NA	NA	NA	NA	NA	NA	5.60075e-85	No	Pass	NA	TRUE	Pass	No	NA	NA	NA	NA	NA	NA
SPON2.8099_42	8099_42	SPON2	Coronary artery disease	Wald ratio	1	-0.0557729	0.0221579	0.0118339	0.129074	-0.0992024	-0.0123433	0.945754	0.905559	0.987733	NA	NA	NA	NA	NA	NA	NA	NA	NA	NA	NA	NA	NA	NA	NA	NA	NA	NA	NA	NA	NA	NA	3.99757e-162	No	NA	NA	TRUE	Pass	No	NA	NA	NA	NA	NA	NA
PRSS57.8351_17	8351_17	PRSS57	Coronary artery disease	Inverse variance weighted	7	0.0188995	0.00751587	0.0119164	0.129074	0.00416839	0.0336306	1.01908	1.00418	1.0342	7.24511	6	0.298774	0.0190128	NA	NA	NA	NA	NA	NA	NA	NA	NA	NA	0.00440452	0.0143286	0.770935	-0.0236796	0.0324886	0.00760714	0.00647436	0.292912	0	No	Pass	Pass	TRUE	Pass	No	NA	NA	NA	NA	NA	NA
PRSS27.15535_3	15535_3	PRSS27	Coronary artery disease	Inverse variance weighted	3	-0.0623827	0.024813	0.0119332	0.129074	-0.111016	-0.0137492	0.939523	0.894924	0.986345	0.61392	2	0.73568	0	NA	NA	NA	NA	NA	NA	NA	NA	NA	NA	-0.0704331	0.0437896	0.354111	-0.156261	0.0153946	0.00344434	0.0154372	0.860247	9.07268e-145	No	Pass	Pass	TRUE	Pass	No	NA	NA	NA	NA	NA	NA
SPARCL1.4467_49	4467_49	SPARCL1	Coronary artery disease	Inverse variance weighted	4	-0.0181697	0.00725575	0.0122736	0.131858	-0.032391	-0.00394843	0.981994	0.968128	0.996059	4.41467	3	0.220029	0	NA	NA	NA	NA	NA	NA	NA	NA	NA	NA	-0.00772351	0.0328586	0.836041	-0.0721263	0.0566793	-0.005446	0.0165256	0.773053	0	No	Pass	Pass	TRUE	Pass	No	NA	NA	NA	NA	NA	NA
TPM4.9863_1	9863_1	TPM4	Coronary artery disease	Wald ratio	1	0.201316	0.0809438	0.0128786	0.137352	0.0426662	0.359966	1.22301	1.04359	1.43328	NA	NA	NA	NA	NA	NA	NA	NA	NA	NA	NA	NA	NA	NA	NA	NA	NA	NA	NA	NA	NA	NA	5.64028e-15	No	NA	NA	TRUE	Pass	No	NA	NA	NA	NA	NA	NA
GSTM1.15395_15	15395_15	GSTM1	Coronary artery disease	Inverse variance weighted	5	0.0194041	0.00780871	0.0129577	0.137352	0.00409902	0.0347092	1.01959	1.00411	1.03532	7.35969	4	0.118058	0.325201	NA	NA	NA	NA	NA	NA	NA	NA	NA	NA	-0.0499085	0.0558102	0.437077	-0.159296	0.0594794	0.0601353	0.048004	0.299068	0	No	Pass	Pass	TRUE	Pass	No	NA	NA	NA	NA	NA	NA
CYB5D2.10924_258	10924_258	CYB5D2	Coronary artery disease	Wald ratio	1	-0.0540759	0.0217836	0.0130495	0.137409	-0.0967717	-0.0113801	0.94736	0.907763	0.988684	NA	NA	NA	NA	NA	NA	NA	NA	NA	NA	NA	NA	NA	NA	NA	NA	NA	NA	NA	NA	NA	NA	3.59689e-270	No	NA	NA	TRUE	Pass	No	NA	NA	NA	NA	NA	NA
SIRPA.5430_66	5430_66	SIRPA	Coronary artery disease	Wald ratio	1	-0.010171	0.00411381	0.0134205	0.140386	-0.0182341	-0.00210796	0.989881	0.981931	0.997894	NA	NA	NA	NA	NA	NA	NA	NA	NA	NA	NA	NA	NA	NA	NA	NA	NA	NA	NA	NA	NA	NA	3.86132e-190	No	NA	NA	TRUE	Pass	No	NA	NA	NA	NA	NA	NA
GLCE.7808_5	7808_5	GLCE	Coronary artery disease	Inverse variance weighted	4	-0.0206717	0.00837749	0.013605	0.141386	-0.0370916	-0.0042518	0.979541	0.963588	0.995757	0.424896	3	0.935053	0	NA	NA	NA	NA	NA	NA	NA	NA	NA	NA	-0.0101872	0.0217223	0.68524	-0.0527629	0.0323884	-0.00533824	0.0102045	0.653067	0	No	Pass	Pass	TRUE	Pass	No	NA	NA	NA	NA	NA	NA
KNG1.7784_1	7784_1	KNG1	Coronary artery disease	Wald ratio	1	0.0548637	0.0223504	0.0140998	0.145492	0.011057	0.0986704	1.0564	1.01112	1.1037	NA	NA	NA	NA	NA	NA	NA	NA	NA	NA	NA	NA	NA	NA	NA	NA	NA	NA	NA	NA	NA	NA	1.11532e-163	No	NA	NA	TRUE	Pass	No	NA	NA	NA	NA	NA	NA
CLPS.5749_53	5749_53	CLPS	Coronary artery disease	Inverse variance weighted	13	-0.0269137	0.0109736	0.0141832	0.145492	-0.048422	-0.00540549	0.973445	0.952732	0.994609	13.7449	12	0.317296	0.0148072	NA	NA	NA	NA	NA	NA	NA	NA	NA	NA	-0.00552233	0.0304433	0.859355	-0.0651912	0.0541466	-0.00613652	0.00812353	0.465876	0	No	Pass	Pass	TRUE	Pass	No	NA	NA	NA	NA	NA	NA
ICOSLG.5061_27	5061_27	ICOSLG	Coronary artery disease	Wald ratio	1	0.195676	0.0801538	0.0146364	0.149179	0.0385742	0.352777	1.21613	1.03933	1.42301	NA	NA	NA	NA	NA	NA	NA	NA	NA	NA	NA	NA	NA	NA	NA	NA	NA	NA	NA	NA	NA	NA	1.58163e-15	No	NA	NA	TRUE	Pass	No	NA	NA	NA	NA	NA	NA
DNAJB12.8006_12	8006_12	DNAJB12	Coronary artery disease	Wald ratio	1	-0.156103	0.0640447	0.0147928	0.149312	-0.281631	-0.0305757	0.855471	0.754552	0.969887	NA	NA	NA	NA	NA	NA	NA	NA	NA	NA	NA	NA	NA	NA	NA	NA	NA	NA	NA	NA	NA	NA	1.41722e-19	No	NA	NA	TRUE	Pass	No	NA	NA	NA	NA	NA	NA
CBL.12016_60	12016_60	CBL	Coronary artery disease	Wald ratio	1	-0.0845877	0.0347194	0.0148373	0.149312	-0.152638	-0.0165377	0.918891	0.858441	0.983598	NA	NA	NA	NA	NA	NA	NA	NA	NA	NA	NA	NA	NA	NA	NA	NA	NA	NA	NA	NA	NA	NA	1.70353e-40	No	NA	NA	TRUE	Pass	No	NA	NA	NA	NA	NA	NA
PDLIM1.11428_31	11428_31	PDLIM1	Coronary artery disease	Inverse variance weighted	2	0.152626	0.0627778	0.0150485	0.150485	0.0295815	0.27567	1.16489	1.03002	1.31741	0.0467266	1	0.82886	NA	NA	NA	NA	NA	NA	NA	NA	NA	NA	NA	NA	NA	NA	NA	NA	NA	NA	NA	2.05737e-21	No	Pass	NA	TRUE	Pass	No	NA	NA	NA	NA	NA	NA
FAM49B.19176_27	19176_27	FAM49B	Coronary artery disease	Wald ratio	1	0.244052	0.101321	0.0160087	0.159087	0.0454642	0.442641	1.27641	1.04651	1.55681	NA	NA	NA	NA	NA	NA	NA	NA	NA	NA	NA	NA	NA	NA	NA	NA	NA	NA	NA	NA	NA	NA	1.48293e-08	No	NA	NA	TRUE	Pass	No	NA	NA	NA	NA	NA	NA
LAMC2.9580_5	9580_5	LAMC2	Coronary artery disease	Inverse variance weighted	4	0.0174482	0.00726867	0.0163744	0.160877	0.00320158	0.0316948	1.0176	1.00321	1.0322	0.228474	3	0.972867	0	NA	NA	NA	NA	NA	NA	NA	NA	NA	NA	0.0122223	0.0306203	0.728366	-0.0477935	0.0722382	0.00271154	0.0154338	0.876717	0	No	Pass	Pass	TRUE	Pass	No	NA	NA	NA	NA	NA	NA
LGALS4.2982_82	2982_82	LGALS4	Coronary artery disease	Wald ratio	1	0.236427	0.0985078	0.0163912	0.160877	0.0433519	0.429503	1.26672	1.04431	1.53649	NA	NA	NA	NA	NA	NA	NA	NA	NA	NA	NA	NA	NA	NA	NA	NA	NA	NA	NA	NA	NA	NA	1.10153e-09	No	NA	NA	TRUE	Pass	No	NA	NA	NA	NA	NA	NA
ADH1C.15525_294	15525_294	ADH1C	Coronary artery disease	Inverse variance weighted	2	-0.0824255	0.0344659	0.0167792	0.162627	-0.149979	-0.0148724	0.92088	0.860726	0.985238	0.779412	1	0.377321	NA	NA	NA	NA	NA	NA	NA	NA	NA	NA	NA	NA	NA	NA	NA	NA	NA	NA	NA	2.66899e-75	No	Pass	NA	TRUE	Pass	No	NA	NA	NA	NA	NA	NA
VEGFC.3132_1	3132_1	VEGFC	Coronary artery disease	Wald ratio	1	0.138865	0.0581093	0.0168609	0.162627	0.0249711	0.25276	1.14897	1.02529	1.28757	NA	NA	NA	NA	NA	NA	NA	NA	NA	NA	NA	NA	NA	NA	NA	NA	NA	NA	NA	NA	NA	NA	8.6908e-42	No	NA	NA	TRUE	Pass	No	NA	NA	NA	NA	NA	NA
NUDCD3.4254_6	4254_6	NUDCD3	Coronary artery disease	Wald ratio	1	0.175487	0.0734442	0.0168763	0.162627	0.0315363	0.319437	1.19183	1.03204	1.37635	NA	NA	NA	NA	NA	NA	NA	NA	NA	NA	NA	NA	NA	NA	NA	NA	NA	NA	NA	NA	NA	NA	6.67727e-16	No	NA	NA	TRUE	Pass	No	NA	NA	NA	NA	NA	NA
FCGR2B.3310_62	3310_62	FCGR2B	Coronary artery disease	Inverse variance weighted	5	-0.00969535	0.00406166	0.0169846	0.162684	-0.0176562	-0.0017345	0.990351	0.982499	0.998267	4.79069	4	0.309456	0	NA	NA	NA	NA	NA	NA	NA	NA	NA	NA	-0.00233189	0.012559	0.864545	-0.0269476	0.0222838	-0.00664307	0.0106086	0.575595	0	No	Pass	Pass	TRUE	Pass	No	NA	NA	NA	NA	NA	NA
KLC1.12656_1	12656_1	KLC1	Coronary artery disease	Wald ratio	1	0.138127	0.0580648	0.0173673	0.164112	0.0243197	0.251934	1.14812	1.02462	1.28651	NA	NA	NA	NA	NA	NA	NA	NA	NA	NA	NA	NA	NA	NA	NA	NA	NA	NA	NA	NA	NA	NA	3.74671e-22	No	NA	NA	TRUE	Pass	No	NA	NA	NA	NA	NA	NA
FGFR1.5532_53	5532_53	FGFR1	Coronary artery disease	Wald ratio	1	0.199037	0.0837044	0.0174135	0.164112	0.0349765	0.363098	1.22023	1.0356	1.43778	NA	NA	NA	NA	NA	NA	NA	NA	NA	NA	NA	NA	NA	NA	NA	NA	NA	NA	NA	NA	NA	NA	6.00283e-11	No	NA	NA	TRUE	Pass	No	NA	NA	NA	NA	NA	NA
APOC3.6461_54	6461_54	APOC3	Coronary artery disease	Inverse variance weighted	3	0.189766	0.0798449	0.0174692	0.164112	0.0332698	0.346262	1.20897	1.03383	1.41377	21.6622	2	1.97744e-05	0.848564	NA	NA	NA	NA	NA	NA	NA	NA	NA	NA	0.0425744	0.06341	0.623578	-0.0817093	0.166858	0.0510109	0.0177972	0.213705	1.51735e-189	No	Fail	Pass	TRUE	No	No	NA	NA	NA	NA	NA	NA
SF3B4.13449_25	13449_25	SF3B4	Coronary artery disease	Wald ratio	1	0.271666	0.114383	0.0175466	0.164112	0.0474747	0.495857	1.31215	1.04862	1.6419	NA	NA	NA	NA	NA	NA	NA	NA	NA	NA	NA	NA	NA	NA	NA	NA	NA	NA	NA	NA	NA	NA	2.25027e-08	No	NA	NA	TRUE	Pass	No	NA	NA	NA	NA	NA	NA
RCAN1.13465_5	13465_5	RCAN1	Coronary artery disease	Wald ratio	1	0.301655	0.12727	0.0177789	0.165312	0.0522052	0.551104	1.35209	1.05359	1.73517	NA	NA	NA	NA	NA	NA	NA	NA	NA	NA	NA	NA	NA	NA	NA	NA	NA	NA	NA	NA	NA	NA	6.43307e-15	No	NA	NA	TRUE	Pass	No	NA	NA	NA	NA	NA	NA
IGFBP5.19581_15	19581_15	IGFBP5	Coronary artery disease	Wald ratio	1	0.240208	0.10181	0.0183053	0.169218	0.0406611	0.439755	1.27151	1.0415	1.55233	NA	NA	NA	NA	NA	NA	NA	NA	NA	NA	NA	NA	NA	NA	NA	NA	NA	NA	NA	NA	NA	NA	5.91337e-09	No	NA	NA	TRUE	Pass	No	NA	NA	NA	NA	NA	NA
EPHA2.4834_61	4834_61	EPHA2	Coronary artery disease	Inverse variance weighted	3	-0.0590494	0.0250646	0.0184784	0.16983	-0.108176	-0.00992284	0.94266	0.89747	0.990126	1.55956	2	0.458508	0	NA	NA	NA	NA	NA	NA	NA	NA	NA	NA	-0.035088	0.0451505	0.579422	-0.123583	0.053407	-0.00569254	0.00873216	0.632216	3.84582e-228	No	Pass	Pass	TRUE	Pass	No	NA	NA	NA	NA	NA	NA
SMAP1.11649_3	11649_3	SMAP1	Coronary artery disease	Wald ratio	1	0.0404146	0.0171725	0.0185999	0.169965	0.00675656	0.0740726	1.04124	1.00678	1.07689	NA	NA	NA	NA	NA	NA	NA	NA	NA	NA	NA	NA	NA	NA	NA	NA	NA	NA	NA	NA	NA	NA	1.98817e-190	No	NA	NA	TRUE	Pass	No	NA	NA	NA	NA	NA	NA
TXNL4B.15316_262	15316_262	TXNL4B	Coronary artery disease	Inverse variance weighted	4	-0.0667084	0.0284452	0.0190189	0.172801	-0.122461	-0.0109559	0.935468	0.88474	0.989104	0.809832	3	0.847114	0	NA	NA	NA	NA	NA	NA	NA	NA	NA	NA	-0.0408668	0.0426945	0.439483	-0.124548	0.0428144	-0.00646239	0.00796209	0.502233	2.39216e-148	No	Pass	Pass	TRUE	Pass	No	NA	NA	NA	NA	NA	NA
MPG.12438_127	12438_127	MPG	Coronary artery disease	Wald ratio	1	-0.139024	0.0598035	0.0200887	0.181483	-0.256239	-0.0218095	0.870207	0.773957	0.978427	NA	NA	NA	NA	NA	NA	NA	NA	NA	NA	NA	NA	NA	NA	NA	NA	NA	NA	NA	NA	NA	NA	4.17825e-20	No	NA	NA	TRUE	Pass	No	NA	NA	NA	NA	NA	NA
PROC.2961_1	2961_1	PROC	Coronary artery disease	Wald ratio	1	-0.083104	0.0358708	0.020517	0.182662	-0.153411	-0.0127972	0.920255	0.857777	0.987284	NA	NA	NA	NA	NA	NA	NA	NA	NA	NA	NA	NA	NA	NA	NA	NA	NA	NA	NA	NA	NA	NA	4.3546e-110	No	NA	NA	TRUE	Pass	No	NA	NA	NA	NA	NA	NA
CLEC3B.5701_81	5701_81	CLEC3B	Coronary artery disease	Wald ratio	1	0.0760994	0.0328683	0.0205976	0.182662	0.0116775	0.140521	1.07907	1.01175	1.15087	NA	NA	NA	NA	NA	NA	NA	NA	NA	NA	NA	NA	NA	NA	NA	NA	NA	NA	NA	NA	NA	NA	1.06061e-95	No	NA	NA	TRUE	Pass	No	NA	NA	NA	NA	NA	NA
SMOC1.13118_5	13118_5	SMOC1	Coronary artery disease	Inverse variance weighted	5	-0.039335	0.0169927	0.0206229	0.182662	-0.0726407	-0.00602931	0.961429	0.929935	0.993989	3.1389	4	0.534856	0	NA	NA	NA	NA	NA	NA	NA	NA	NA	NA	-0.0234463	0.0646376	0.740853	-0.150136	0.103243	-0.00376228	0.0147539	0.815204	2.25304e-281	No	Pass	Pass	TRUE	Pass	No	NA	NA	NA	NA	NA	NA
NAGK.3894_15	3894_15	NAGK	Coronary artery disease	Inverse variance weighted	4	0.0511389	0.0221161	0.0207615	0.182662	0.00779138	0.0944865	1.05247	1.00782	1.09909	1.14585	3	0.766019	0	NA	NA	NA	NA	NA	NA	NA	NA	NA	NA	0.107181	0.0620288	0.226142	-0.0143949	0.228758	-0.00869251	0.0089887	0.435543	6.65083e-205	No	Pass	Pass	TRUE	Pass	No	NA	NA	NA	NA	NA	NA
PDCD6.19488_1	19488_1	PDCD6	Coronary artery disease	Inverse variance weighted	2	-0.0953064	0.0412287	0.0207969	0.182662	-0.176115	-0.0144981	0.909094	0.838522	0.985606	0.0708613	1	0.790087	NA	NA	NA	NA	NA	NA	NA	NA	NA	NA	NA	NA	NA	NA	NA	NA	NA	NA	NA	1.9556e-128	No	Pass	NA	TRUE	Pass	No	NA	NA	NA	NA	NA	NA
HDHD3.19482_11	19482_11	HDHD3	Coronary artery disease	Wald ratio	1	-0.065548	0.0283817	0.0209151	0.182662	-0.121176	-0.00991981	0.936554	0.885878	0.990129	NA	NA	NA	NA	NA	NA	NA	NA	NA	NA	NA	NA	NA	NA	NA	NA	NA	NA	NA	NA	NA	NA	1.90052e-93	No	NA	NA	TRUE	Pass	No	NA	NA	NA	NA	NA	NA
EFNA3.14153_8	14153_8	EFNA3	Coronary artery disease	Wald ratio	1	0.255163	0.110577	0.0210233	0.182662	0.0384327	0.471894	1.29067	1.03918	1.60303	NA	NA	NA	NA	NA	NA	NA	NA	NA	NA	NA	NA	NA	NA	NA	NA	NA	NA	NA	NA	NA	NA	4.34131e-09	No	NA	NA	TRUE	Pass	No	NA	NA	NA	NA	NA	NA
ANGPTL1.9092_33	9092_33	ANGPTL1	Coronary artery disease	Wald ratio	1	-0.233425	0.101726	0.021753	0.187974	-0.432807	-0.0340428	0.791817	0.648686	0.96653	NA	NA	NA	NA	NA	NA	NA	NA	NA	NA	NA	NA	NA	NA	NA	NA	NA	NA	NA	NA	NA	NA	9.36084e-08	No	NA	NA	TRUE	Pass	No	NA	NA	NA	NA	NA	NA
KNG1.15343_337	15343_337	KNG1	Coronary artery disease	Inverse variance weighted	3	-0.0272693	0.0119842	0.0228799	0.196643	-0.0507584	-0.00378024	0.973099	0.950508	0.996227	2.37637	2	0.304774	0	NA	NA	NA	NA	NA	NA	NA	NA	NA	NA	-0.0203546	0.0591217	0.788914	-0.136233	0.095524	-0.00238725	0.0195676	0.922714	0	No	Pass	Pass	TRUE	Pass	No	NA	NA	NA	NA	NA	NA
FGFBP3.11219_95	11219_95	FGFBP3	Coronary artery disease	Wald ratio	1	-0.0420513	0.0186205	0.0239251	0.204521	-0.0785475	-0.00555505	0.958821	0.924458	0.99446	NA	NA	NA	NA	NA	NA	NA	NA	NA	NA	NA	NA	NA	NA	NA	NA	NA	NA	NA	NA	NA	NA	1.19627e-190	No	NA	NA	TRUE	Pass	No	NA	NA	NA	NA	NA	NA
TLR1.16324_38	16324_38	TLR1	Coronary artery disease	Wald ratio	1	-0.092708	0.0411756	0.0243522	0.207059	-0.173412	-0.0120038	0.91146	0.840791	0.988068	NA	NA	NA	NA	NA	NA	NA	NA	NA	NA	NA	NA	NA	NA	NA	NA	NA	NA	NA	NA	NA	NA	5.73404e-57	No	NA	NA	TRUE	Pass	No	NA	NA	NA	NA	NA	NA
BPI.4126_22	4126_22	BPI	Coronary artery disease	Inverse variance weighted	6	-0.0142898	0.00637314	0.0249486	0.211001	-0.0267812	-0.00179849	0.985812	0.973574	0.998203	0.663332	5	0.98492	0	NA	NA	NA	NA	NA	NA	NA	NA	NA	NA	-0.017244	0.0194729	0.425893	-0.0554109	0.020923	0.00154769	0.0096401	0.880232	0	No	Pass	Pass	TRUE	Pass	No	NA	NA	NA	NA	NA	NA
FAM177A1.8039_41	8039_41	FAM177A1	Coronary artery disease	Inverse variance weighted	2	-0.040028	0.0178902	0.025259	0.21188	-0.0750929	-0.00496309	0.960763	0.927657	0.995049	0.0103109	1	0.91912	NA	NA	NA	NA	NA	NA	NA	NA	NA	NA	NA	NA	NA	NA	NA	NA	NA	NA	NA	1.26413e-230	No	Pass	NA	TRUE	Pass	No	NA	NA	NA	NA	NA	NA
ANTXR2.15559_5	15559_5	ANTXR2	Coronary artery disease	Inverse variance weighted	3	-0.0357782	0.0160029	0.0253698	0.21188	-0.067144	-0.00441241	0.964854	0.935061	0.995597	0.961201	2	0.618412	0	NA	NA	NA	NA	NA	NA	NA	NA	NA	NA	0.0532606	0.162878	0.798804	-0.26598	0.372501	-0.0191981	0.034949	0.680214	2.50685e-261	No	Pass	Pass	TRUE	Pass	No	NA	NA	NA	NA	NA	NA
CPXM1.6255_74	6255_74	CPXM1	Coronary artery disease	Inverse variance weighted	7	-0.0243173	0.0108828	0.0254522	0.21188	-0.0456476	-0.00298699	0.975976	0.955379	0.997017	4.79107	6	0.570876	0	NA	NA	NA	NA	NA	NA	NA	NA	NA	NA	-0.0288385	0.0196682	0.202487	-0.0673882	0.00971117	0.00130659	0.00473456	0.793615	0	No	Pass	Pass	TRUE	Pass	No	NA	NA	NA	NA	NA	NA
SLITRK1.15539_15	15539_15	SLITRK1	Coronary artery disease	Wald ratio	1	0.178171	0.0798576	0.0256738	0.212611	0.0216503	0.334692	1.19503	1.02189	1.39751	NA	NA	NA	NA	NA	NA	NA	NA	NA	NA	NA	NA	NA	NA	NA	NA	NA	NA	NA	NA	NA	NA	2.84155e-12	No	NA	NA	TRUE	Pass	No	NA	NA	NA	NA	NA	NA
KLK12.3199_54	3199_54	KLK12	Coronary artery disease	Wald ratio	1	0.081181	0.0365419	0.0263111	0.21676	0.00955896	0.152803	1.08457	1.0096	1.1651	NA	NA	NA	NA	NA	NA	NA	NA	NA	NA	NA	NA	NA	NA	NA	NA	NA	NA	NA	NA	NA	NA	1.32319e-58	No	NA	NA	TRUE	Pass	No	NA	NA	NA	NA	NA	NA
SPATA20.11117_2	11117_2	SPATA20	Coronary artery disease	Wald ratio	1	0.0359596	0.0162057	0.0264905	0.217113	0.00419637	0.0677228	1.03661	1.00421	1.07007	NA	NA	NA	NA	NA	NA	NA	NA	NA	NA	NA	NA	NA	NA	NA	NA	NA	NA	NA	NA	NA	NA	1.02854e-190	No	NA	NA	TRUE	Pass	No	NA	NA	NA	NA	NA	NA
SEPSECS.17357_33	17357_33	SEPSECS	Coronary artery disease	Wald ratio	1	-0.159302	0.0719005	0.02672	0.217837	-0.300227	-0.0183767	0.852739	0.74065	0.981791	NA	NA	NA	NA	NA	NA	NA	NA	NA	NA	NA	NA	NA	NA	NA	NA	NA	NA	NA	NA	NA	NA	1.82513e-12	No	NA	NA	TRUE	Pass	No	NA	NA	NA	NA	NA	NA
FCN1.15582_25	15582_25	FCN1	Coronary artery disease	Inverse variance weighted	8	-0.0263148	0.0118875	0.0268528	0.217837	-0.0496142	-0.00301527	0.974028	0.951596	0.996989	10.2763	7	0.173451	0.195047	NA	NA	NA	NA	NA	NA	NA	NA	NA	NA	0.00122	0.0279452	0.966595	-0.0535526	0.0559926	-0.00786818	0.00724681	0.319277	0	No	Pass	Pass	TRUE	Pass	No	NA	NA	NA	NA	NA	NA
C1orf198.8035_6	8035_6	C1orf198	Coronary artery disease	Wald ratio	1	0.104676	0.0475358	0.0276621	0.222696	0.0115058	0.197846	1.11035	1.01157	1.21877	NA	NA	NA	NA	NA	NA	NA	NA	NA	NA	NA	NA	NA	NA	NA	NA	NA	NA	NA	NA	NA	NA	2.73724e-30	No	NA	NA	TRUE	Pass	No	NA	NA	NA	NA	NA	NA
LMAN2.9468_8	9468_8	LMAN2	Coronary artery disease	Inverse variance weighted	2	0.124403	0.0565195	0.0277319	0.222696	0.0136245	0.235181	1.13247	1.01372	1.26514	1.27182	1	0.259425	NA	NA	NA	NA	NA	NA	NA	NA	NA	NA	NA	NA	NA	NA	NA	NA	NA	NA	NA	8.97633e-43	No	Pass	NA	TRUE	Pass	No	NA	NA	NA	NA	NA	NA
GOLM1.17456_53	17456_53	GOLM1	Coronary artery disease	Inverse variance weighted	4	-0.0357505	0.016284	0.028132	0.224508	-0.0676672	-0.00383392	0.964881	0.934571	0.996173	5.16387	3	0.160183	0.0439278	NA	NA	NA	NA	NA	NA	NA	NA	NA	NA	-0.0265993	0.0342659	0.518822	-0.0937605	0.0405619	-0.00476815	0.0147028	0.776486	2.09097e-293	No	Pass	Pass	TRUE	Pass	No	NA	NA	NA	NA	NA	NA
PLTP.15475_4	15475_4	PLTP	Coronary artery disease	Inverse variance weighted	5	0.0249433	0.0113692	0.02824	0.224508	0.00265966	0.047227	1.02526	1.00266	1.04836	7.92076	4	0.0945242	0.347032	NA	NA	NA	NA	NA	NA	NA	NA	NA	NA	-0.0286056	0.0470954	0.586478	-0.120913	0.0637014	0.0269311	0.0230444	0.32696	0	No	Pass	Pass	TRUE	Pass	No	NA	NA	NA	NA	NA	NA
SGK3.10042_8	10042_8	SGK3	Coronary artery disease	Wald ratio	1	0.213071	0.0972813	0.0285058	0.225494	0.0223994	0.403742	1.23747	1.02265	1.49742	NA	NA	NA	NA	NA	NA	NA	NA	NA	NA	NA	NA	NA	NA	NA	NA	NA	NA	NA	NA	NA	NA	4.91909e-14	No	NA	NA	TRUE	Pass	No	NA	NA	NA	NA	NA	NA
LINGO1.6620_82	6620_82	LINGO1	Coronary artery disease	Wald ratio	1	-0.136278	0.0624942	0.0292089	0.229674	-0.258767	-0.0137897	0.8726	0.772003	0.986305	NA	NA	NA	NA	NA	NA	NA	NA	NA	NA	NA	NA	NA	NA	NA	NA	NA	NA	NA	NA	NA	NA	6.05105e-18	No	NA	NA	TRUE	Pass	No	NA	NA	NA	NA	NA	NA
SERPINA9.7266_4	7266_4	SERPINA9	Coronary artery disease	Inverse variance weighted	4	0.0411825	0.0188987	0.0293232	0.229674	0.00414098	0.0782239	1.04204	1.00415	1.08136	2.0007	3	0.572262	0	NA	NA	NA	NA	NA	NA	NA	NA	NA	NA	0.0638586	0.0510404	0.337396	-0.0361806	0.163898	-0.00438185	0.00916184	0.679636	1.1713e-237	No	Pass	Pass	TRUE	Pass	No	NA	NA	NA	NA	NA	NA
HEBP1.18225_13	18225_13	HEBP1	Coronary artery disease	Inverse variance weighted	5	-0.0194717	0.00899586	0.0304243	0.237131	-0.0371036	-0.00183985	0.980717	0.963576	0.998162	3.22712	4	0.520562	0	NA	NA	NA	NA	NA	NA	NA	NA	NA	NA	-0.0126731	0.0112716	0.342713	-0.0347655	0.00941924	-0.00415028	0.0041459	0.390565	0	No	Pass	Pass	TRUE	Pass	No	NA	NA	NA	NA	NA	NA
ASGR1.5452_71	5452_71	ASGR1	Coronary artery disease	Inverse variance weighted	2	0.148402	0.0686843	0.0307233	0.238293	0.0137807	0.283023	1.15998	1.01388	1.32714	2.11941	1	0.145443	NA	NA	NA	NA	NA	NA	NA	NA	NA	NA	NA	NA	NA	NA	NA	NA	NA	NA	NA	4.82287e-36	No	Pass	NA	TRUE	Pass	No	NA	NA	NA	NA	NA	NA
ITPKA.13473_55	13473_55	ITPKA	Coronary artery disease	Wald ratio	1	0.158883	0.0737479	0.0312086	0.239042	0.0143368	0.303429	1.1722	1.01444	1.35449	NA	NA	NA	NA	NA	NA	NA	NA	NA	NA	NA	NA	NA	NA	NA	NA	NA	NA	NA	NA	NA	NA	3.01063e-16	No	NA	NA	TRUE	Pass	No	NA	NA	NA	NA	NA	NA
SHANK3.13242_134	13242_134	SHANK3	Coronary artery disease	Inverse variance weighted	4	0.0299277	0.0138937	0.031237	0.239042	0.00269595	0.0571594	1.03038	1.0027	1.05882	8.25838	3	0.040963	0.43942	NA	NA	NA	NA	NA	NA	NA	NA	NA	NA	-0.0103054	0.0489654	0.852801	-0.106278	0.0856667	0.0134406	0.0156203	0.480215	0	No	Pass	Pass	TRUE	Pass	No	NA	NA	NA	NA	NA	NA
AHSG.3581_53	3581_53	AHSG	Coronary artery disease	Inverse variance weighted	4	-0.0217941	0.0101198	0.0312709	0.239042	-0.041629	-0.00195928	0.978442	0.959226	0.998043	0.832816	3	0.841603	0	NA	NA	NA	NA	NA	NA	NA	NA	NA	NA	-0.00360797	0.0741696	0.965623	-0.14898	0.141764	-0.00593024	0.0239595	0.827603	0	No	Pass	Pass	TRUE	Pass	No	NA	NA	NA	NA	NA	NA
SMAD1.9838_4	9838_4	SMAD1	Coronary artery disease	Wald ratio	1	-0.215086	0.10019	0.0318102	0.242001	-0.411457	-0.0187141	0.806472	0.662684	0.98146	NA	NA	NA	NA	NA	NA	NA	NA	NA	NA	NA	NA	NA	NA	NA	NA	NA	NA	NA	NA	NA	NA	2.73228e-08	No	NA	NA	TRUE	Pass	No	NA	NA	NA	NA	NA	NA
TES.17419_17	17419_17	TES	Coronary artery disease	Wald ratio	1	-0.162771	0.075924	0.0320431	0.242612	-0.311582	-0.0139603	0.849785	0.732287	0.986137	NA	NA	NA	NA	NA	NA	NA	NA	NA	NA	NA	NA	NA	NA	NA	NA	NA	NA	NA	NA	NA	NA	1.46325e-22	No	NA	NA	TRUE	Pass	No	NA	NA	NA	NA	NA	NA
GLTPD2.7948_129	7948_129	GLTPD2	Coronary artery disease	Inverse variance weighted	5	0.0339304	0.0158467	0.032261	0.243104	0.00287082	0.0649901	1.03451	1.00287	1.06715	2.9498	4	0.566261	0	NA	NA	NA	NA	NA	NA	NA	NA	NA	NA	0.018439	0.0271404	0.545613	-0.0347562	0.0716342	0.00400788	0.00570045	0.532655	0	No	Pass	Pass	TRUE	Pass	No	NA	NA	NA	NA	NA	NA
DYNLL2.11493_169	11493_169	DYNLL2	Coronary artery disease	Wald ratio	1	-0.192318	0.089939	0.0324909	0.243649	-0.368599	-0.0160378	0.825044	0.691703	0.98409	NA	NA	NA	NA	NA	NA	NA	NA	NA	NA	NA	NA	NA	NA	NA	NA	NA	NA	NA	NA	NA	NA	2.13511e-09	No	NA	NA	TRUE	Pass	No	NA	NA	NA	NA	NA	NA
SRGN.19251_56	19251_56	SRGN	Coronary artery disease	Inverse variance weighted	2	-0.0413473	0.019353	0.0326397	0.243649	-0.0792791	-0.00341555	0.959496	0.923782	0.99659	0.673939	1	0.411682	NA	NA	NA	NA	NA	NA	NA	NA	NA	NA	NA	NA	NA	NA	NA	NA	NA	NA	NA	1.84003e-195	No	Pass	NA	TRUE	Pass	No	NA	NA	NA	NA	NA	NA
TNFRSF11B.8304_50	8304_50	TNFRSF11B	Coronary artery disease	Inverse variance weighted	8	0.0414298	0.0194163	0.0328624	0.244165	0.00337379	0.0794859	1.0423	1.00338	1.08273	6.26529	7	0.509137	0	NA	NA	NA	NA	NA	NA	NA	NA	NA	NA	0.034676	0.047522	0.493076	-0.0584672	0.127819	0.000840746	0.00537775	0.880894	3.70287e-189	No	Pass	Pass	TRUE	Pass	No	NA	NA	NA	NA	NA	NA
NPNT.6342_10	6342_10	NPNT	Coronary artery disease	Inverse variance weighted	3	0.0618613	0.0291161	0.0336164	0.248605	0.00479377	0.118929	1.06381	1.00481	1.12629	1.53524	2	0.464115	0	NA	NA	NA	NA	NA	NA	NA	NA	NA	NA	-0.0895003	0.133347	0.62368	-0.350861	0.17186	0.0327772	0.0281795	0.452073	4.02553e-111	No	Pass	Pass	TRUE	Pass	No	NA	NA	NA	NA	NA	NA
VASN.5682_13	5682_13	VASN	Coronary artery disease	Inverse variance weighted	2	-0.141773	0.0668072	0.0338273	0.249007	-0.272715	-0.010831	0.867818	0.761309	0.989227	1.40989	1	0.235075	NA	NA	NA	NA	NA	NA	NA	NA	NA	NA	NA	NA	NA	NA	NA	NA	NA	NA	NA	1.0897e-23	No	Pass	NA	TRUE	Pass	No	NA	NA	NA	NA	NA	NA
UROS.11248_43	11248_43	UROS	Coronary artery disease	Inverse variance weighted	3	0.0407496	0.0192232	0.0340221	0.249286	0.00307206	0.0784271	1.04159	1.00308	1.08158	0.00988677	2	0.995069	0	NA	NA	NA	NA	NA	NA	NA	NA	NA	NA	0.044834	0.10613	0.74554	-0.163181	0.252849	-0.00100547	0.0256938	0.9751	4.0756e-223	No	Pass	Pass	TRUE	Pass	No	NA	NA	NA	NA	NA	NA
ACOT13.17675_17	17675_17	ACOT13	Coronary artery disease	Inverse variance weighted	3	-0.0889137	0.0420809	0.0346072	0.250218	-0.171392	-0.00643521	0.914925	0.842491	0.993585	1.41264	2	0.493457	0	NA	NA	NA	NA	NA	NA	NA	NA	NA	NA	-0.0233206	0.0698189	0.794777	-0.160166	0.113524	-0.0589698	0.0500868	0.448259	3.86565e-90	No	Pass	Pass	TRUE	Pass	No	NA	NA	NA	NA	NA	NA
PSAPL1.8814_33	8814_33	PSAPL1	Coronary artery disease	Inverse variance weighted	4	-0.0186632	0.00884342	0.0348236	0.250218	-0.0359963	-0.00133008	0.98151	0.964644	0.998671	1.06604	3	0.785277	0	NA	NA	NA	NA	NA	NA	NA	NA	NA	NA	0.0375895	0.0594483	0.591832	-0.0789291	0.154108	-0.0220402	0.023033	0.439603	0	No	Pass	Pass	TRUE	Pass	No	NA	NA	NA	NA	NA	NA
IL1RL1.4234_8	4234_8	IL1RL1	Coronary artery disease	Inverse variance weighted	3	0.0113576	0.00538229	0.0348429	0.250218	0.000808308	0.0219069	1.01142	1.00081	1.02215	2.24802	2	0.324974	0	NA	NA	NA	NA	NA	NA	NA	NA	NA	NA	-0.00400636	0.511182	0.995011	-1.00592	0.997911	0.0109076	0.362872	0.98087	0	No	Pass	Pass	TRUE	Pass	No	NA	NA	NA	NA	NA	NA
HAVCR2.5134_52	5134_52	HAVCR2	Coronary artery disease	Inverse variance weighted	5	-0.0193924	0.00919398	0.0349226	0.250218	-0.0374126	-0.00137225	0.980794	0.963279	0.998629	3.68056	4	0.45096	0	NA	NA	NA	NA	NA	NA	NA	NA	NA	NA	-0.0249416	0.0441392	0.611527	-0.111454	0.0615712	0.00401295	0.0310638	0.905386	0	No	Pass	Pass	TRUE	Pass	No	NA	NA	NA	NA	NA	NA
HP.7905_30	7905_30	HP	Coronary artery disease	Inverse variance weighted	10	-0.0264154	0.0125245	0.0349361	0.250218	-0.0509633	-0.00186738	0.97393	0.950314	0.998134	44.3916	9	1.1952e-06	0.786416	NA	NA	NA	NA	NA	NA	NA	NA	NA	NA	-0.0646872	0.0133999	0.00130892	-0.090951	-0.0384233	0.0205556	0.0056948	0.00688633	0	No	Fail	Fail	TRUE	No	No	NA	NA	NA	NA	NA	NA
ADAMTS13.3175_51	3175_51	ADAMTS13	Coronary artery disease	Inverse variance weighted	9	-0.0209995	0.00997198	0.0352169	0.251098	-0.0405446	-0.00145447	0.979219	0.960266	0.998547	16.4986	8	0.0357751	0.407465	NA	NA	NA	NA	NA	NA	NA	NA	NA	NA	0.00607675	0.043666	0.89324	-0.0795086	0.0916621	-0.0248022	0.0388558	0.543579	0	No	Pass	Pass	TRUE	Pass	No	NA	NA	NA	NA	NA	NA
WWOX.17724_3	17724_3	WWOX	Coronary artery disease	Wald ratio	1	-0.15277	0.0726432	0.0354643	0.251733	-0.29515	-0.0103892	0.858327	0.74442	0.989665	NA	NA	NA	NA	NA	NA	NA	NA	NA	NA	NA	NA	NA	NA	NA	NA	NA	NA	NA	NA	NA	NA	4.06181e-16	No	NA	NA	TRUE	Pass	No	NA	NA	NA	NA	NA	NA
FKBP1B.11568_2	11568_2	FKBP1B	Coronary artery disease	Inverse variance weighted	2	-0.0928393	0.044229	0.0358117	0.252985	-0.179528	-0.00615042	0.91134	0.835664	0.993868	4.10045	1	0.0428718	NA	NA	NA	NA	NA	NA	NA	NA	NA	NA	NA	NA	NA	NA	NA	NA	NA	NA	NA	6.06901e-157	No	NA	NA	TRUE	Pass	No	NA	NA	NA	NA	NA	NA
VARS.13083_18	13083_18	VARS	Coronary artery disease	Wald ratio	1	-0.0988653	0.0471373	0.0359589	0.252985	-0.191254	-0.00647626	0.905865	0.825923	0.993545	NA	NA	NA	NA	NA	NA	NA	NA	NA	NA	NA	NA	NA	NA	NA	NA	NA	NA	NA	NA	NA	NA	3.93392e-44	No	NA	NA	TRUE	Pass	No	NA	NA	NA	NA	NA	NA
DNAJB1.3852_19	3852_19	DNAJB1	Coronary artery disease	Wald ratio	1	0.212057	0.101351	0.0364112	0.254396	0.0134093	0.410705	1.23622	1.0135	1.50788	NA	NA	NA	NA	NA	NA	NA	NA	NA	NA	NA	NA	NA	NA	NA	NA	NA	NA	NA	NA	NA	NA	3.26216e-09	No	NA	NA	TRUE	Pass	No	NA	NA	NA	NA	NA	NA
SERPING1.4479_14	4479_14	SERPING1	Coronary artery disease	Inverse variance weighted	3	0.016554	0.00791472	0.0364794	0.254396	0.00104113	0.0320668	1.01669	1.00104	1.03259	0.516267	2	0.772492	0	NA	NA	NA	NA	NA	NA	NA	NA	NA	NA	0.027475	0.0186818	0.380156	-0.00914142	0.0640914	-0.00639527	0.00990967	0.635151	1.67909e-291	No	Pass	Pass	TRUE	Pass	No	NA	NA	NA	NA	NA	NA
AK1.5012_67	5012_67	AK1	Coronary artery disease	Wald ratio	1	-0.208332	0.100243	0.0376855	0.260482	-0.404809	-0.0118547	0.811938	0.667104	0.988215	NA	NA	NA	NA	NA	NA	NA	NA	NA	NA	NA	NA	NA	NA	NA	NA	NA	NA	NA	NA	NA	NA	3.57563e-09	No	NA	NA	TRUE	Pass	No	NA	NA	NA	NA	NA	NA
ATF6B.11387_3	11387_3	ATF6B	Coronary artery disease	Inverse variance weighted	3	0.0692335	0.0333577	0.0379412	0.260482	0.00385245	0.134615	1.07169	1.00386	1.1441	5.81916	2	0.0544987	0.361002	NA	NA	NA	NA	NA	NA	NA	NA	NA	NA	0.0274877	0.0605828	0.728836	-0.0912547	0.14623	0.0153184	0.0179185	0.5497	3.51406e-291	No	Pass	Pass	TRUE	Pass	No	NA	NA	NA	NA	NA	NA
IFIT3.13642_90	13642_90	IFIT3	Coronary artery disease	Wald ratio	1	0.131748	0.0635457	0.0381457	0.260482	0.00719879	0.256298	1.14082	1.00722	1.29214	NA	NA	NA	NA	NA	NA	NA	NA	NA	NA	NA	NA	NA	NA	NA	NA	NA	NA	NA	NA	NA	NA	1.11133e-21	No	NA	NA	TRUE	Pass	No	NA	NA	NA	NA	NA	NA
ACYP2.12812_25	12812_25	ACYP2	Coronary artery disease	Wald ratio	1	-0.199743	0.0964142	0.0382921	0.260482	-0.388714	-0.0107709	0.818941	0.677928	0.989287	NA	NA	NA	NA	NA	NA	NA	NA	NA	NA	NA	NA	NA	NA	NA	NA	NA	NA	NA	NA	NA	NA	1.00788e-167	No	NA	NA	TRUE	Pass	No	NA	NA	NA	NA	NA	NA
TNC.4155_3	4155_3	TNC	Coronary artery disease	Inverse variance weighted	6	-0.0144944	0.00700094	0.0384196	0.260482	-0.0282162	-0.000772554	0.98561	0.972178	0.999228	9.27776	5	0.098485	0.276212	NA	NA	NA	NA	NA	NA	NA	NA	NA	NA	-0.021468	0.0103148	0.10587	-0.041685	-0.00125092	0.00508509	0.00545921	0.404339	0	No	Pass	Pass	TRUE	Pass	No	NA	NA	NA	NA	NA	NA
GATM.18188_12	18188_12	GATM	Coronary artery disease	Wald ratio	1	0.0631337	0.0305291	0.0386414	0.260482	0.0032967	0.122971	1.06517	1.0033	1.13085	NA	NA	NA	NA	NA	NA	NA	NA	NA	NA	NA	NA	NA	NA	NA	NA	NA	NA	NA	NA	NA	NA	1.55218e-80	No	NA	NA	TRUE	Pass	No	NA	NA	NA	NA	NA	NA
TIMP4.6462_12	6462_12	TIMP4	Coronary artery disease	Inverse variance weighted	6	-0.0281371	0.0136138	0.0387518	0.260482	-0.0548201	-0.00145413	0.972255	0.946655	0.998547	6.56307	5	0.255215	0	NA	NA	NA	NA	NA	NA	NA	NA	NA	NA	-0.00476536	0.0518494	0.93119	-0.10639	0.0968595	-0.0083428	0.0177364	0.662588	0	No	Pass	Pass	TRUE	Pass	No	NA	NA	NA	NA	NA	NA
TPI1.4309_59	4309_59	TPI1	Coronary artery disease	Wald ratio	1	-0.18698	0.0904844	0.0387877	0.260482	-0.36433	-0.00963048	0.82946	0.694662	0.990416	NA	NA	NA	NA	NA	NA	NA	NA	NA	NA	NA	NA	NA	NA	NA	NA	NA	NA	NA	NA	NA	NA	3.62827e-09	No	NA	NA	TRUE	Pass	No	NA	NA	NA	NA	NA	NA
C7.2888_49	2888_49	C7	Coronary artery disease	Inverse variance weighted	8	-0.0154925	0.00750369	0.0389566	0.260482	-0.0301997	-0.000785223	0.984627	0.970252	0.999215	1.09449	7	0.993157	0	NA	NA	NA	NA	NA	NA	NA	NA	NA	NA	-0.0139316	0.0123501	0.302372	-0.0381378	0.0102745	-0.0007272	0.00457017	0.878796	0	No	Pass	Pass	TRUE	Pass	No	NA	NA	NA	NA	NA	NA
ENO1.11105_171	11105_171	ENO1	Coronary artery disease	Wald ratio	1	0.312559	0.151412	0.0389904	0.260482	0.0157905	0.609327	1.36692	1.01592	1.83919	NA	NA	NA	NA	NA	NA	NA	NA	NA	NA	NA	NA	NA	NA	NA	NA	NA	NA	NA	NA	NA	NA	9.44768e-09	No	NA	NA	TRUE	Pass	No	NA	NA	NA	NA	NA	NA
CASP3.3593_72	3593_72	CASP3	Coronary artery disease	Inverse variance weighted	2	-0.0557869	0.0272249	0.0404505	0.268482	-0.109148	-0.00242623	0.945741	0.896598	0.997577	0.000704172	1	0.97883	NA	NA	NA	NA	NA	NA	NA	NA	NA	NA	NA	NA	NA	NA	NA	NA	NA	NA	NA	3.32392e-118	No	Pass	NA	TRUE	Pass	No	NA	NA	NA	NA	NA	NA
MAPK13.5006_71	5006_71	MAPK13	Coronary artery disease	Inverse variance weighted	2	-0.0900705	0.0439722	0.0405256	0.268482	-0.176256	-0.003885	0.913867	0.838403	0.996123	0.142987	1	0.705329	NA	NA	NA	NA	NA	NA	NA	NA	NA	NA	NA	NA	NA	NA	NA	NA	NA	NA	NA	1.30967e-38	No	Pass	NA	TRUE	Pass	No	NA	NA	NA	NA	NA	NA
CA1.4969_2	4969_2	CA1	Coronary artery disease	Inverse variance weighted	3	0.0445151	0.02176	0.040783	0.26876	0.00186547	0.0871647	1.04552	1.00187	1.09108	0.852572	2	0.65293	0	NA	NA	NA	NA	NA	NA	NA	NA	NA	NA	0.036715	0.0288748	0.424262	-0.0198796	0.0933096	0.00257389	0.00626321	0.751773	8.33134e-172	No	Pass	Pass	TRUE	Pass	No	NA	NA	NA	NA	NA	NA
CSF1R.13682_47	13682_47	CSF1R	Coronary artery disease	Inverse variance weighted	6	-0.0506313	0.0248208	0.0413629	0.26876	-0.0992801	-0.00198254	0.950629	0.905489	0.998019	8.5228	5	0.12968	0.23608	NA	NA	NA	NA	NA	NA	NA	NA	NA	NA	-0.0198228	0.0354146	0.605521	-0.0892354	0.0495898	-0.00725159	0.00615014	0.303705	1.27758e-165	No	Pass	Pass	TRUE	Pass	No	NA	NA	NA	NA	NA	NA
GSTT2B.11273_176	11273_176	GSTT2B	Coronary artery disease	Wald ratio	1	0.0512395	0.0251212	0.0413811	0.26876	0.00200194	0.100477	1.05257	1.002	1.1057	NA	NA	NA	NA	NA	NA	NA	NA	NA	NA	NA	NA	NA	NA	NA	NA	NA	NA	NA	NA	NA	NA	8.01098e-163	No	NA	NA	TRUE	Pass	No	NA	NA	NA	NA	NA	NA
BOC.4328_2	4328_2	BOC	Coronary artery disease	Inverse variance weighted	4	0.0427372	0.0209704	0.0415524	0.26876	0.00163519	0.0838393	1.04366	1.00164	1.08745	0.289817	3	0.961932	0	NA	NA	NA	NA	NA	NA	NA	NA	NA	NA	0.0421566	0.152265	0.807875	-0.256282	0.340595	0.000159603	0.0414574	0.997278	3.58748e-170	No	Pass	Pass	TRUE	Pass	No	NA	NA	NA	NA	NA	NA
NEGR1.13109_82	13109_82	NEGR1	Coronary artery disease	Wald ratio	1	-0.256567	0.126105	0.0418961	0.26876	-0.503733	-0.00940117	0.773703	0.604271	0.990643	NA	NA	NA	NA	NA	NA	NA	NA	NA	NA	NA	NA	NA	NA	NA	NA	NA	NA	NA	NA	NA	NA	1.14515e-11	No	NA	NA	TRUE	Pass	No	NA	NA	NA	NA	NA	NA
HEXIM1.15596_7	15596_7	HEXIM1	Coronary artery disease	Wald ratio	1	0.12105	0.0595021	0.0419134	0.26876	0.00442572	0.237674	1.12868	1.00444	1.2683	NA	NA	NA	NA	NA	NA	NA	NA	NA	NA	NA	NA	NA	NA	NA	NA	NA	NA	NA	NA	NA	NA	2.37208e-21	No	NA	NA	TRUE	Pass	No	NA	NA	NA	NA	NA	NA
CNTN4.3298_52	3298_52	CNTN4	Coronary artery disease	Inverse variance weighted	14	0.0275241	0.0135297	0.0419166	0.26876	0.00100589	0.0540424	1.02791	1.00101	1.05553	16.9028	13	0.203784	0.12579	NA	NA	NA	NA	NA	NA	NA	NA	NA	NA	0.042326	0.0278899	0.155008	-0.0123383	0.0969903	-0.00256928	0.00420023	0.552148	0	No	Pass	Pass	TRUE	Pass	No	NA	NA	NA	NA	NA	NA
SFTPD.19590_46	19590_46	SFTPD	Coronary artery disease	Inverse variance weighted	6	0.0155805	0.00765885	0.0419197	0.26876	0.000569175	0.0305919	1.0157	1.00057	1.03106	4.44924	5	0.486704	0	NA	NA	NA	NA	NA	NA	NA	NA	NA	NA	0.0140016	0.0165959	0.44635	-0.0185264	0.0465297	0.000633984	0.0058239	0.918557	0	No	Pass	Pass	TRUE	Pass	No	NA	NA	NA	NA	NA	NA
DTD2.18280_29	18280_29	DTD2	Coronary artery disease	Inverse variance weighted	2	0.0844741	0.04159	0.0422434	0.269175	0.00295765	0.165991	1.08814	1.00296	1.18056	0.502899	1	0.478229	NA	NA	NA	NA	NA	NA	NA	NA	NA	NA	NA	NA	NA	NA	NA	NA	NA	NA	NA	2.02915e-39	No	Pass	NA	TRUE	Pass	No	NA	NA	NA	NA	NA	NA
CCDC126.6388_21	6388_21	CCDC126	Coronary artery disease	Inverse variance weighted	4	0.0271851	0.0133895	0.0423232	0.269175	0.000941663	0.0534285	1.02756	1.00094	1.05488	1.8337	3	0.607629	0	NA	NA	NA	NA	NA	NA	NA	NA	NA	NA	-0.0169407	0.0431768	0.73266	-0.101567	0.0676858	0.0116968	0.010881	0.394856	0	No	Pass	Pass	TRUE	Pass	No	NA	NA	NA	NA	NA	NA
CFL2.15339_32	15339_32	CFL2	Coronary artery disease	Wald ratio	1	0.0908442	0.0448142	0.042649	0.270167	0.00300843	0.17868	1.0951	1.00301	1.19564	NA	NA	NA	NA	NA	NA	NA	NA	NA	NA	NA	NA	NA	NA	NA	NA	NA	NA	NA	NA	NA	NA	2.14297e-40	No	NA	NA	TRUE	Pass	No	NA	NA	NA	NA	NA	NA
GIF.17672_184	17672_184	GIF	Coronary artery disease	Inverse variance weighted	4	-0.0432374	0.021377	0.0431131	0.271865	-0.0851363	-0.00133847	0.957684	0.918387	0.998662	1.58599	3	0.662571	0	NA	NA	NA	NA	NA	NA	NA	NA	NA	NA	-0.0679507	0.0477748	0.290877	-0.161589	0.0256879	0.00673223	0.0116389	0.621434	9.87858e-249	No	Pass	Pass	TRUE	Pass	No	NA	NA	NA	NA	NA	NA
HBZ.6919_3	6919_3	HBZ	Coronary artery disease	Inverse variance weighted	4	-0.0103055	0.0050987	0.043259	0.271865	-0.020299	-0.000312042	0.989747	0.979906	0.999688	0.473414	3	0.924692	0	NA	NA	NA	NA	NA	NA	NA	NA	NA	NA	-0.00898287	0.0104933	0.48216	-0.0295498	0.011584	-0.000899524	0.00623744	0.898552	0	No	Pass	Pass	TRUE	Pass	No	NA	NA	NA	NA	NA	NA
SPARC.3043_49	3043_49	SPARC	Coronary artery disease	Wald ratio	1	-0.190277	0.0944458	0.0439397	0.273083	-0.375391	-0.00516295	0.82673	0.687021	0.99485	NA	NA	NA	NA	NA	NA	NA	NA	NA	NA	NA	NA	NA	NA	NA	NA	NA	NA	NA	NA	NA	NA	9.74881e-40	No	NA	NA	TRUE	Pass	No	NA	NA	NA	NA	NA	NA
PLXND1.19561_216	19561_216	PLXND1	Coronary artery disease	Inverse variance weighted	4	0.0383513	0.019038	0.0439615	0.273083	0.00103676	0.0756659	1.0391	1.00104	1.0786	0.891179	3	0.827556	0	NA	NA	NA	NA	NA	NA	NA	NA	NA	NA	0.0305252	0.0613345	0.66804	-0.0896903	0.150741	0.00192077	0.0143099	0.905512	7.06702e-292	No	Pass	Pass	TRUE	Pass	No	NA	NA	NA	NA	NA	NA
FN1.3435_53	3435_53	FN1	Coronary artery disease	Inverse variance weighted	2	-0.256575	0.127404	0.0440238	0.273083	-0.506288	-0.00686249	0.773697	0.602729	0.993161	14.8913	1	0.000113887	NA	NA	NA	NA	NA	NA	NA	NA	NA	NA	NA	NA	NA	NA	NA	NA	NA	NA	NA	9.02725e-76	No	NA	NA	TRUE	Pass	No	NA	NA	NA	NA	NA	NA
RSPO3.8427_118	8427_118	RSPO3	Coronary artery disease	Wald ratio	1	0.0788864	0.0391931	0.0441399	0.273083	0.00206784	0.155705	1.08208	1.00207	1.16848	NA	NA	NA	NA	NA	NA	NA	NA	NA	NA	NA	NA	NA	NA	NA	NA	NA	NA	NA	NA	NA	NA	8.29922e-83	No	NA	NA	TRUE	Pass	No	NA	NA	NA	NA	NA	NA
SCUBE3.16773_29	16773_29	SCUBE3	Coronary artery disease	Inverse variance weighted	2	-0.0473267	0.0235782	0.0447262	0.27551	-0.0935399	-0.00111338	0.953776	0.910702	0.998887	0.204507	1	0.651107	NA	NA	NA	NA	NA	NA	NA	NA	NA	NA	NA	NA	NA	NA	NA	NA	NA	NA	NA	7.3573e-125	No	Pass	NA	TRUE	Pass	No	NA	NA	NA	NA	NA	NA
NTN4.3327_27	3327_27	NTN4	Coronary artery disease	Inverse variance weighted	5	0.0551025	0.0274843	0.0449768	0.27551	0.00123325	0.108972	1.05665	1.00123	1.11513	9.44545	4	0.0508803	0.388013	NA	NA	NA	NA	NA	NA	NA	NA	NA	NA	0.0308595	0.0376013	0.471956	-0.0428391	0.104558	0.00633829	0.00662513	0.409295	2.78286e-251	No	Pass	Pass	TRUE	Pass	No	NA	NA	NA	NA	NA	NA
RECQL.11431_235	11431_235	RECQL	Coronary artery disease	Inverse variance weighted	3	0.0777263	0.0387823	0.0450519	0.27551	0.00171298	0.15374	1.08083	1.00171	1.16619	1.04742	2	0.592319	0	NA	NA	NA	NA	NA	NA	NA	NA	NA	NA	0.0825893	0.0566245	0.382613	-0.0283948	0.193573	-0.00272917	0.0228183	0.924217	4.08859e-257	No	Pass	Pass	TRUE	Pass	No	NA	NA	NA	NA	NA	NA
SFRP4.17447_52	17447_52	SFRP4	Coronary artery disease	Inverse variance weighted	2	0.0429871	0.0214904	0.0454683	0.276343	0.000865972	0.0851082	1.04392	1.00087	1.08883	0.220501	1	0.638659	NA	NA	NA	NA	NA	NA	NA	NA	NA	NA	NA	NA	NA	NA	NA	NA	NA	NA	NA	1.10592e-162	No	Pass	NA	TRUE	Pass	No	NA	NA	NA	NA	NA	NA
ISLR2.13124_20	13124_20	ISLR2	Coronary artery disease	Inverse variance weighted	2	0.0695123	0.0347619	0.0455358	0.276343	0.00137903	0.137645	1.07199	1.00138	1.14757	1.3306	1	0.248699	NA	NA	NA	NA	NA	NA	NA	NA	NA	NA	NA	NA	NA	NA	NA	NA	NA	NA	NA	1.10583e-188	No	Pass	NA	TRUE	Pass	No	NA	NA	NA	NA	NA	NA
RGMB.3331_8	3331_8	RGMB	Coronary artery disease	Inverse variance weighted	3	-0.0491295	0.024605	0.0458546	0.27722	-0.0973552	-0.00090373	0.952058	0.907234	0.999097	0.794173	2	0.672276	0	NA	NA	NA	NA	NA	NA	NA	NA	NA	NA	-0.0525018	0.183571	0.822659	-0.4123	0.307297	0.000506892	0.0273432	0.9882	1.12782e-148	No	Pass	Pass	TRUE	Pass	No	NA	NA	NA	NA	NA	NA
HAVCR1.9021_1	9021_1	HAVCR1	Coronary artery disease	Inverse variance weighted	3	0.0219769	0.0110361	0.0464411	0.279696	0.000346118	0.0436076	1.02222	1.00035	1.04457	1.24287	2	0.537173	0	NA	NA	NA	NA	NA	NA	NA	NA	NA	NA	-0.0109637	0.038533	0.823529	-0.0864884	0.0645611	0.0115426	0.0129367	0.536215	0	No	Pass	Pass	TRUE	Pass	No	NA	NA	NA	NA	NA	NA
ABO.9253_52	9253_52	ABO	Coronary artery disease	Wald ratio	1	-0.0146841	0.00738303	0.0467125	0.279696	-0.0291548	-0.000213355	0.985423	0.971266	0.999787	NA	NA	NA	NA	NA	NA	NA	NA	NA	NA	NA	NA	NA	NA	NA	NA	NA	NA	NA	NA	NA	NA	2.94957e-191	No	NA	NA	TRUE	Pass	No	NA	NA	NA	NA	NA	NA
C1RL.9348_1	9348_1	C1RL	Coronary artery disease	Inverse variance weighted	5	0.0212968	0.0107117	0.0467919	0.279696	0.000301844	0.0422918	1.02153	1.0003	1.0432	3.32953	4	0.504267	0	NA	NA	NA	NA	NA	NA	NA	NA	NA	NA	0.00456027	0.0177577	0.813934	-0.0302449	0.0393655	0.00663223	0.0056125	0.322468	0	No	Pass	Pass	TRUE	Pass	No	NA	NA	NA	NA	NA	NA
RARRES1.8398_277	8398_277	RARRES1	Coronary artery disease	Inverse variance weighted	6	0.0069352	0.00351082	0.048225	0.287183	5.3998e-05	0.0138164	1.00696	1.00005	1.01391	4.3	5	0.507079	0	NA	NA	NA	NA	NA	NA	NA	NA	NA	NA	0.00653309	0.00804846	0.462493	-0.0092419	0.0223081	0.00038867	0.00693894	0.958018	0	No	Pass	Pass	TRUE	Pass	No	NA	NA	NA	NA	NA	NA
ACP5.3232_28	3232_28	ACP5	Coronary artery disease	Inverse variance weighted	5	-0.0291889	0.0148554	0.0494301	0.293041	-0.0583056	-7.22394e-05	0.971233	0.943362	0.999928	1.98981	4	0.737633	0	NA	NA	NA	NA	NA	NA	NA	NA	NA	NA	-0.0147183	0.03915	0.731968	-0.0914522	0.0620156	-0.00328813	0.00823066	0.716268	0	No	Pass	Pass	TRUE	Pass	No	NA	NA	NA	NA	NA	NA
CXCL16.2436_49	2436_49	CXCL16	Coronary artery disease	Inverse variance weighted	3	0.0679111	0.0345851	0.0495773	0.293041	0.000124264	0.135698	1.07027	1.00012	1.14534	4.73328	2	0.0937954	0.172016	NA	NA	NA	NA	NA	NA	NA	NA	NA	NA	-0.0270277	0.303102	0.943382	-0.621108	0.567053	0.0202318	0.0638233	0.804573	4.86024e-154	No	Pass	Pass	TRUE	Pass	No	NA	NA	NA	NA	NA	NA
MFAP2.10569_28	10569_28	MFAP2	Coronary artery disease	Inverse variance weighted	2	-0.0340709	0.0173721	0.0498512	0.293423	-0.0681203	-2.15229e-05	0.966503	0.934148	0.999978	0.145781	1	0.7026	NA	NA	NA	NA	NA	NA	NA	NA	NA	NA	NA	NA	NA	NA	NA	NA	NA	NA	NA	3.31903e-223	No	Pass	NA	TRUE	Pass	No	NA	NA	NA	NA	NA	NA
AES.18396_10	18396_10	AES	Coronary artery disease	Wald ratio	1	0.225457	0.115037	0.0500111	0.293423	-1.5081e-05	0.450929	1.25289	0.999985	1.56977	NA	NA	NA	NA	NA	NA	NA	NA	NA	NA	NA	NA	NA	NA	NA	NA	NA	NA	NA	NA	NA	NA	9.70445e-10	No	NA	NA	TRUE	Pass	No	NA	NA	NA	NA	NA	NA
APOB.2797_56	2797_56	APOB	Coronary artery disease	Inverse variance weighted	4	0.37974	0.194109	0.0504268	0.294475	-0.000713252	0.760193	1.4619	0.999287	2.13869	33.6529	3	2.34522e-07	0.911153	NA	NA	NA	NA	NA	NA	NA	NA	NA	NA	-0.310545	0.134082	0.146525	-0.573345	-0.0477453	0.083761	0.0146715	0.0293371	1.91808e-29	No	Fail	Fail	TRUE	No	No	NA	NA	NA	NA	NA	NA
SERPINA12.6551_94	6551_94	SERPINA12	Coronary artery disease	Inverse variance weighted	7	0.0128168	0.00655526	0.0505609	0.294475	-3.15441e-05	0.0256651	1.0129	0.999968	1.026	5.14147	6	0.525801	0	NA	NA	NA	NA	NA	NA	NA	NA	NA	NA	0.0173707	0.0165468	0.341882	-0.015061	0.0498025	-0.00247427	0.00824689	0.776231	0	No	Pass	Pass	TRUE	Pass	No	NA	NA	NA	NA	NA	NA
FGL1.5581_28	5581_28	FGL1	Coronary artery disease	Inverse variance weighted	5	0.0116697	0.00599715	0.0516703	0.298271	-8.47355e-05	0.0234241	1.01174	0.999915	1.0237	0.730515	4	0.947513	0	NA	NA	NA	NA	NA	NA	NA	NA	NA	NA	0.00904105	0.0114675	0.488018	-0.0134353	0.0315174	0.00189443	0.00704428	0.805417	0	No	Pass	Pass	TRUE	Pass	No	NA	NA	NA	NA	NA	NA
HDGFRP3.18899_82	18899_82	HDGFRP3	Coronary artery disease	Wald ratio	1	-0.107378	0.0552307	0.0518758	0.298271	-0.21563	0.000874667	0.898187	0.806034	1.00088	NA	NA	NA	NA	NA	NA	NA	NA	NA	NA	NA	NA	NA	NA	NA	NA	NA	NA	NA	NA	NA	NA	1.67063e-26	No	NA	NA	TRUE	Pass	No	NA	NA	NA	NA	NA	NA
HP.3054_3	3054_3	HP	Coronary artery disease	Inverse variance weighted	10	-0.0233453	0.0120263	0.0522354	0.298271	-0.0469169	0.00022623	0.976925	0.954167	1.00023	46.7495	9	4.36957e-07	0.794044	NA	NA	NA	NA	NA	NA	NA	NA	NA	NA	-0.0611774	0.0138406	0.00222603	-0.088305	-0.0340499	0.0212946	0.00628615	0.00953448	0	No	Fail	Fail	TRUE	No	No	NA	NA	NA	NA	NA	NA
TYRO3.2611_72	2611_72	TYRO3	Coronary artery disease	Inverse variance weighted	2	0.0926385	0.047732	0.0522818	0.298271	-0.000916163	0.186193	1.09707	0.999084	1.20465	0.0753271	1	0.783733	NA	NA	NA	NA	NA	NA	NA	NA	NA	NA	NA	NA	NA	NA	NA	NA	NA	NA	NA	4.93942e-42	No	Pass	NA	TRUE	Pass	No	NA	NA	NA	NA	NA	NA
BTNL8.9026_40	9026_40	BTNL8	Coronary artery disease	Wald ratio	1	0.0721251	0.0371703	0.0523318	0.298271	-0.000728766	0.144979	1.07479	0.999271	1.15602	NA	NA	NA	NA	NA	NA	NA	NA	NA	NA	NA	NA	NA	NA	NA	NA	NA	NA	NA	NA	NA	NA	1.06025e-64	No	NA	NA	TRUE	Pass	No	NA	NA	NA	NA	NA	NA
HLA-DQA2.7757_5	7757_5	HLA-DQA2	Coronary artery disease	Inverse variance weighted	3	0.0480879	0.0247832	0.0523381	0.298271	-0.000487177	0.096663	1.04926	0.999513	1.10149	2.067	2	0.355759	0	NA	NA	NA	NA	NA	NA	NA	NA	NA	NA	0.0483302	0.227982	0.867011	-0.398514	0.495174	-3.96453e-05	0.0368626	0.999315	3.73931e-189	No	Pass	Pass	TRUE	Pass	No	NA	NA	NA	NA	NA	NA
MGP.6520_87	6520_87	MGP	Coronary artery disease	Wald ratio	1	-0.0394546	0.0203581	0.0526194	0.298803	-0.0793565	0.000447234	0.961314	0.923711	1.00045	NA	NA	NA	NA	NA	NA	NA	NA	NA	NA	NA	NA	NA	NA	NA	NA	NA	NA	NA	NA	NA	NA	2.11048e-184	No	NA	NA	TRUE	Pass	No	NA	NA	NA	NA	NA	NA
CST6.14711_27	14711_27	CST6	Coronary artery disease	Wald ratio	1	-0.162474	0.0842861	0.0538984	0.304977	-0.327675	0.0027265	0.850038	0.720597	1.00273	NA	NA	NA	NA	NA	NA	NA	NA	NA	NA	NA	NA	NA	NA	NA	NA	NA	NA	NA	NA	NA	NA	2.58863e-09	No	NA	NA	TRUE	Pass	No	NA	NA	NA	NA	NA	NA
ANXA11.17513_11	17513_11	ANXA11	Coronary artery disease	Inverse variance weighted	3	-0.0693317	0.0361425	0.0550745	0.310527	-0.140171	0.00150759	0.933017	0.86921	1.00151	3.85762	2	0.145321	0.0406379	NA	NA	NA	NA	NA	NA	NA	NA	NA	NA	0.410844	0.859642	0.716175	-1.27406	2.09574	-0.0707778	0.12654	0.675338	9.72729e-122	No	Pass	Pass	TRUE	Pass	No	NA	NA	NA	NA	NA	NA
PCOLCE2.6081_52	6081_52	PCOLCE2	Coronary artery disease	Inverse variance weighted	9	0.0254305	0.0133664	0.0570967	0.320791	-0.000767638	0.0516286	1.02576	0.999233	1.05298	12.762	8	0.120306	0.224112	NA	NA	NA	NA	NA	NA	NA	NA	NA	NA	0.0165808	0.023459	0.502534	-0.0293988	0.0625604	0.00219183	0.00464955	0.651689	0	No	Pass	Pass	TRUE	Pass	No	NA	NA	NA	NA	NA	NA
IL12B.13733_5	13733_5	IL12B	Coronary artery disease	Inverse variance weighted	3	-0.0198262	0.0105007	0.0590143	0.330397	-0.0404076	0.00075514	0.980369	0.960398	1.00076	0.461287	2	0.794022	0	NA	NA	NA	NA	NA	NA	NA	NA	NA	NA	-0.02225	0.0186172	0.443558	-0.0587397	0.0142398	0.00102369	0.00649304	0.90045	0	No	Pass	Pass	TRUE	Pass	No	NA	NA	NA	NA	NA	NA
VTN.13125_45	13125_45	VTN	Coronary artery disease	Inverse variance weighted	2	0.00722092	0.00383421	0.0596617	0.332827	-0.00029414	0.014736	1.00725	0.999706	1.01485	0.0463826	1	0.829482	NA	NA	NA	NA	NA	NA	NA	NA	NA	NA	NA	NA	NA	NA	NA	NA	NA	NA	NA	5.08194e-292	No	Pass	NA	TRUE	Pass	No	NA	NA	NA	NA	NA	NA
TTL.13973_62	13973_62	TTL	Coronary artery disease	Wald ratio	1	0.181422	0.0964353	0.0599331	0.332827	-0.00759087	0.370436	1.19892	0.992438	1.44837	NA	NA	NA	NA	NA	NA	NA	NA	NA	NA	NA	NA	NA	NA	NA	NA	NA	NA	NA	NA	NA	NA	1.12265e-11	No	NA	NA	TRUE	Pass	No	NA	NA	NA	NA	NA	NA
TNFRSF19.5131_15	5131_15	TNFRSF19	Coronary artery disease	Wald ratio	1	-0.119091	0.0633386	0.0600763	0.332827	-0.243235	0.00505229	0.887727	0.784087	1.00507	NA	NA	NA	NA	NA	NA	NA	NA	NA	NA	NA	NA	NA	NA	NA	NA	NA	NA	NA	NA	NA	NA	5.62192e-18	No	NA	NA	TRUE	Pass	No	NA	NA	NA	NA	NA	NA
RCN1.9322_15	9322_15	RCN1	Coronary artery disease	Inverse variance weighted	2	-0.0549395	0.0292786	0.0605952	0.334536	-0.112325	0.00244658	0.946542	0.893753	1.00245	0.109581	1	0.740622	NA	NA	NA	NA	NA	NA	NA	NA	NA	NA	NA	NA	NA	NA	NA	NA	NA	NA	NA	2.50925e-93	No	Pass	NA	TRUE	Pass	No	NA	NA	NA	NA	NA	NA
DEFB4A.13397_88	13397_88	DEFB4A	Coronary artery disease	Wald ratio	1	-0.221376	0.118858	0.0625301	0.344024	-0.454338	0.0115865	0.801415	0.634868	1.01165	NA	NA	NA	NA	NA	NA	NA	NA	NA	NA	NA	NA	NA	NA	NA	NA	NA	NA	NA	NA	NA	NA	1.43047e-11	No	NA	NA	TRUE	Pass	No	NA	NA	NA	NA	NA	NA
MANBA.6382_17	6382_17	MANBA	Coronary artery disease	Inverse variance weighted	3	0.0215311	0.0115734	0.0628301	0.344482	-0.0011528	0.044215	1.02176	0.998848	1.04521	3.7943	2	0.149996	0.198294	NA	NA	NA	NA	NA	NA	NA	NA	NA	NA	-0.113077	0.122945	0.526603	-0.354049	0.127896	0.0563038	0.0512188	0.469915	0	No	Pass	Pass	TRUE	Pass	No	NA	NA	NA	NA	NA	NA
NNMT.19376_74	19376_74	NNMT	Coronary artery disease	Wald ratio	1	-0.152385	0.0821518	0.0636082	0.34755	-0.313402	0.00863282	0.858658	0.730956	1.00867	NA	NA	NA	NA	NA	NA	NA	NA	NA	NA	NA	NA	NA	NA	NA	NA	NA	NA	NA	NA	NA	NA	4.98545e-11	No	NA	NA	TRUE	Pass	No	NA	NA	NA	NA	NA	NA
COL2A1.18875_125	18875_125	COL2A1	Coronary artery disease	Inverse variance weighted	3	-0.00955293	0.00515667	0.0639483	0.348212	-0.01966	0.000554136	0.990493	0.980532	1.00055	0.715344	2	0.699303	0	NA	NA	NA	NA	NA	NA	NA	NA	NA	NA	0.00430292	0.0210736	0.871774	-0.0370013	0.0456072	-0.0102901	0.0151746	0.620648	0	No	Pass	Pass	TRUE	Pass	No	NA	NA	NA	NA	NA	NA
COLEC11.4430_44	4430_44	COLEC11	Coronary artery disease	Inverse variance weighted	5	0.0192157	0.0103886	0.0643599	0.349257	-0.00114609	0.0395774	1.0194	0.998855	1.04037	9.79507	4	0.0440249	0.392812	NA	NA	NA	NA	NA	NA	NA	NA	NA	NA	0.0263139	0.0234704	0.343875	-0.0196881	0.0723158	-0.00577822	0.016535	0.74984	0	No	Pass	Pass	TRUE	Pass	No	NA	NA	NA	NA	NA	NA
SCARF2.8956_96	8956_96	SCARF2	Coronary artery disease	Inverse variance weighted	2	0.0995886	0.0539273	0.0647878	0.349544	-0.00610891	0.205286	1.10472	0.99391	1.22788	3.03112	1	0.0816817	NA	NA	NA	NA	NA	NA	NA	NA	NA	NA	NA	NA	NA	NA	NA	NA	NA	NA	NA	9.62334e-78	No	Pass	NA	TRUE	Pass	No	NA	NA	NA	NA	NA	NA
CHKB.7761_125	7761_125	CHKB	Coronary artery disease	Inverse variance weighted	3	-0.0686544	0.0371854	0.0648525	0.349544	-0.141538	0.00422897	0.933649	0.868022	1.00424	0.827428	2	0.66119	0	NA	NA	NA	NA	NA	NA	NA	NA	NA	NA	-0.0997408	0.0517984	0.304936	-0.201266	0.00178406	0.005502	0.00638227	0.547069	1.72983e-181	No	Pass	Pass	TRUE	Pass	No	NA	NA	NA	NA	NA	NA
MDGA2.19372_7	19372_7	MDGA2	Coronary artery disease	Inverse variance weighted	7	-0.0145784	0.00793859	0.066299	0.356133	-0.030138	0.000981235	0.985527	0.970312	1.00098	10.1288	6	0.119331	0.307445	NA	NA	NA	NA	NA	NA	NA	NA	NA	NA	-0.0346931	0.0161544	0.0845016	-0.0663557	-0.00303049	0.00937231	0.00669763	0.220587	0	No	Pass	Pass	TRUE	Pass	No	NA	NA	NA	NA	NA	NA
SPINK6.5731_1	5731_1	SPINK6	Coronary artery disease	Inverse variance weighted	3	0.0132912	0.00726154	0.0671975	0.359744	-0.000941453	0.0275238	1.01338	0.999059	1.02791	0.129568	2	0.93727	0	NA	NA	NA	NA	NA	NA	NA	NA	NA	NA	0.0108011	0.0167299	0.635033	-0.0219895	0.0435918	0.00161963	0.00980338	0.895765	0	No	Pass	Pass	TRUE	Pass	No	NA	NA	NA	NA	NA	NA
SNPH.17343_6	17343_6	SNPH	Coronary artery disease	Wald ratio	1	-0.153453	0.0840514	0.0678954	0.362261	-0.318193	0.0112881	0.857741	0.727462	1.01135	NA	NA	NA	NA	NA	NA	NA	NA	NA	NA	NA	NA	NA	NA	NA	NA	NA	NA	NA	NA	NA	NA	7.18897e-12	No	NA	NA	TRUE	Pass	No	NA	NA	NA	NA	NA	NA
HHIP.10833_64	10833_64	HHIP	Coronary artery disease	Wald ratio	1	0.0677023	0.0371646	0.0685026	0.363111	-0.00514037	0.140545	1.07005	0.994873	1.1509	NA	NA	NA	NA	NA	NA	NA	NA	NA	NA	NA	NA	NA	NA	NA	NA	NA	NA	NA	NA	NA	NA	1.03014e-65	No	NA	NA	TRUE	Pass	No	NA	NA	NA	NA	NA	NA
PZP.6580_29	6580_29	PZP	Coronary artery disease	Inverse variance weighted	10	0.0103754	0.00569569	0.0685114	0.363111	-0.000788123	0.021539	1.01043	0.999212	1.02177	3.09169	9	0.960548	0	NA	NA	NA	NA	NA	NA	NA	NA	NA	NA	0.0134428	0.0127668	0.323126	-0.0115802	0.0384658	-0.00134779	0.00502048	0.795139	0	No	Pass	Pass	TRUE	Pass	No	NA	NA	NA	NA	NA	NA
HAPLN4.6455_52	6455_52	HAPLN4	Coronary artery disease	Wald ratio	1	-0.111669	0.0619666	0.0715309	0.375083	-0.233124	0.00978499	0.89434	0.792055	1.00983	NA	NA	NA	NA	NA	NA	NA	NA	NA	NA	NA	NA	NA	NA	NA	NA	NA	NA	NA	NA	NA	NA	7.98228e-23	No	NA	NA	TRUE	Pass	No	NA	NA	NA	NA	NA	NA
LRP11.6713_4	6713_4	LRP11	Coronary artery disease	Inverse variance weighted	5	0.00600153	0.00333035	0.0715344	0.375083	-0.000525963	0.012529	1.00602	0.999474	1.01261	0.837767	4	0.933314	0	NA	NA	NA	NA	NA	NA	NA	NA	NA	NA	-0.00867652	0.0209255	0.706272	-0.0496904	0.0323374	0.0115504	0.0162567	0.528647	0	No	Pass	Pass	TRUE	Pass	No	NA	NA	NA	NA	NA	NA
NTM.10907_116	10907_116	NTM	Coronary artery disease	Inverse variance weighted	6	0.019877	0.0110333	0.0716165	0.375083	-0.00174824	0.0415023	1.02008	0.998253	1.04238	7.43375	5	0.190328	0.061168	NA	NA	NA	NA	NA	NA	NA	NA	NA	NA	0.0252733	0.0354342	0.515097	-0.0441778	0.0947244	-0.0016297	0.0100363	0.87888	0	No	Pass	Pass	TRUE	Pass	No	NA	NA	NA	NA	NA	NA
CPNE1.5346_24	5346_24	CPNE1	Coronary artery disease	Inverse variance weighted	3	-0.0121786	0.00676237	0.0717139	0.375083	-0.0254328	0.00107569	0.987895	0.974888	1.00108	1.91391	2	0.38406	0	NA	NA	NA	NA	NA	NA	NA	NA	NA	NA	-0.0439493	0.0303326	0.384582	-0.103401	0.0155026	0.0308293	0.028693	0.477161	0	No	Pass	Pass	TRUE	Pass	No	NA	NA	NA	NA	NA	NA
ROBO1.5740_17	5740_17	ROBO1	Coronary artery disease	Inverse variance weighted	4	0.0879714	0.0489906	0.0725456	0.377018	-0.00805021	0.183993	1.09196	0.991982	1.20201	0.183733	3	0.980172	0	NA	NA	NA	NA	NA	NA	NA	NA	NA	NA	0.10454	0.0719715	0.283509	-0.0365241	0.245604	-0.00173288	0.00551432	0.783082	3.48952e-79	No	Pass	Pass	TRUE	Pass	No	NA	NA	NA	NA	NA	NA
IVD.17737_7	17737_7	IVD	Coronary artery disease	Inverse variance weighted	2	-0.0759171	0.0422795	0.0725582	0.377018	-0.158785	0.00695077	0.926893	0.85318	1.00697	0.154066	1	0.69468	NA	NA	NA	NA	NA	NA	NA	NA	NA	NA	NA	NA	NA	NA	NA	NA	NA	NA	NA	7.12619e-45	No	Pass	NA	TRUE	Pass	No	NA	NA	NA	NA	NA	NA
KLB.19557_3	19557_3	KLB	Coronary artery disease	Inverse variance weighted	4	0.0160181	0.00894728	0.0734092	0.379651	-0.00151855	0.0335548	1.01615	0.998483	1.03412	1.28564	3	0.732545	0	NA	NA	NA	NA	NA	NA	NA	NA	NA	NA	0.0124201	0.0214597	0.621243	-0.0296409	0.0544811	0.0014874	0.00806348	0.870661	0	No	Pass	Pass	TRUE	Pass	No	NA	NA	NA	NA	NA	NA
GZMB.4133_54	4133_54	GZMB	Coronary artery disease	Wald ratio	1	-0.101446	0.0566911	0.0735424	0.379651	-0.212561	0.0096687	0.90353	0.808511	1.00972	NA	NA	NA	NA	NA	NA	NA	NA	NA	NA	NA	NA	NA	NA	NA	NA	NA	NA	NA	NA	NA	NA	1.99744e-21	No	NA	NA	TRUE	Pass	No	NA	NA	NA	NA	NA	NA
LILRA5.7787_25	7787_25	LILRA5	Coronary artery disease	Inverse variance weighted	6	-0.02723	0.0152693	0.0745352	0.383531	-0.0571579	0.00269788	0.973137	0.944445	1.0027	5.64154	5	0.342675	0	NA	NA	NA	NA	NA	NA	NA	NA	NA	NA	-0.0583868	0.0268806	0.0955877	-0.111073	-0.00570077	0.00758186	0.00552737	0.242066	0	No	Pass	Pass	TRUE	Pass	No	NA	NA	NA	NA	NA	NA
TEK.3773_15	3773_15	TEK	Coronary artery disease	Inverse variance weighted	2	0.0344842	0.0193576	0.0748426	0.38387	-0.00345673	0.072425	1.03509	0.996549	1.07511	0.315642	1	0.574238	NA	NA	NA	NA	NA	NA	NA	NA	NA	NA	NA	NA	NA	NA	NA	NA	NA	NA	NA	3.34767e-175	No	Pass	NA	TRUE	Pass	No	NA	NA	NA	NA	NA	NA
CPB2.3518_54	3518_54	CPB2	Coronary artery disease	Inverse variance weighted	3	-0.0176033	0.00992003	0.0759772	0.388437	-0.0370465	0.00183997	0.982551	0.963631	1.00184	0.0230771	2	0.988528	0	NA	NA	NA	NA	NA	NA	NA	NA	NA	NA	-0.0156464	0.016539	0.517651	-0.0480628	0.0167701	-0.000746318	0.00504699	0.906538	0	No	Pass	Pass	TRUE	Pass	No	NA	NA	NA	NA	NA	NA
IL17RD.3376_49	3376_49	IL17RD	Coronary artery disease	Wald ratio	1	-0.022646	0.0127768	0.0763231	0.388954	-0.0476886	0.00239654	0.977608	0.953431	1.0024	NA	NA	NA	NA	NA	NA	NA	NA	NA	NA	NA	NA	NA	NA	NA	NA	NA	NA	NA	NA	NA	NA	9.836e-192	No	NA	NA	TRUE	Pass	No	NA	NA	NA	NA	NA	NA
KLK3.8468_19	8468_19	KLK3	Coronary artery disease	Wald ratio	1	-0.153251	0.0868831	0.0777533	0.394449	-0.323542	0.0170401	0.857914	0.723582	1.01719	NA	NA	NA	NA	NA	NA	NA	NA	NA	NA	NA	NA	NA	NA	NA	NA	NA	NA	NA	NA	NA	NA	2.1702e-09	No	NA	NA	TRUE	Pass	No	NA	NA	NA	NA	NA	NA
SERPINE1.2925_9	2925_9	SERPINE1	Coronary artery disease	Wald ratio	1	0.13294	0.0754114	0.0779226	0.394449	-0.0148659	0.280747	1.14218	0.985244	1.32412	NA	NA	NA	NA	NA	NA	NA	NA	NA	NA	NA	NA	NA	NA	NA	NA	NA	NA	NA	NA	NA	NA	1.13118e-12	No	NA	NA	TRUE	Pass	No	NA	NA	NA	NA	NA	NA
TAPBP.12378_71	12378_71	TAPBP	Coronary artery disease	Inverse variance weighted	6	-0.0195815	0.0111161	0.0781456	0.394449	-0.0413691	0.002206	0.980609	0.959475	1.00221	8.50925	5	0.130314	0.350057	NA	NA	NA	NA	NA	NA	NA	NA	NA	NA	0.000158905	0.0112526	0.989409	-0.0218963	0.0222141	-0.0139946	0.00521025	0.0548864	0	No	Pass	Pass	TRUE	Pass	No	NA	NA	NA	NA	NA	NA
ANXA2.13700_10	13700_10	ANXA2	Coronary artery disease	Inverse variance weighted	7	0.00958105	0.00545689	0.0791276	0.398142	-0.00111446	0.0202766	1.00963	0.998886	1.02048	3.12111	6	0.7935	0	NA	NA	NA	NA	NA	NA	NA	NA	NA	NA	0.0147767	0.010498	0.218283	-0.00579942	0.0353529	-0.00274121	0.00473165	0.587484	0	No	Pass	Pass	TRUE	Pass	No	NA	NA	NA	NA	NA	NA
GZMM.5704_74	5704_74	GZMM	Coronary artery disease	Inverse variance weighted	3	-0.0773159	0.0441323	0.0797892	0.400205	-0.163815	0.00918348	0.925597	0.848899	1.00923	0.0926165	2	0.954748	0	NA	NA	NA	NA	NA	NA	NA	NA	NA	NA	-0.0897868	0.0742625	0.439934	-0.235341	0.0557677	0.00458681	0.0219675	0.868956	1.66855e-37	No	Pass	Pass	TRUE	Pass	No	NA	NA	NA	NA	NA	NA
ATXN3.16825_20	16825_20	ATXN3	Coronary artery disease	Inverse variance weighted	4	0.0302823	0.0173363	0.0806801	0.403401	-0.00369692	0.0642615	1.03075	0.99631	1.06637	4.90779	3	0.178675	0.342575	NA	NA	NA	NA	NA	NA	NA	NA	NA	NA	-0.0650654	0.0570617	0.372324	-0.176906	0.0467755	0.0227228	0.0132095	0.227538	0	No	Pass	Pass	TRUE	Pass	No	NA	NA	NA	NA	NA	NA
CFH.4159_130	4159_130	CFH	Coronary artery disease	Inverse variance weighted	2	-0.0444619	0.0255061	0.081301	0.404285	-0.0944538	0.00553005	0.956512	0.90987	1.00555	2.06395	1	0.150819	NA	NA	NA	NA	NA	NA	NA	NA	NA	NA	NA	NA	NA	NA	NA	NA	NA	NA	NA	1.20564e-241	No	Pass	NA	TRUE	Pass	No	NA	NA	NA	NA	NA	NA
ZG16.8219_14	8219_14	ZG16	Coronary artery disease	Wald ratio	1	0.0245182	0.0140694	0.0813925	0.404285	-0.0030578	0.0520942	1.02482	0.996947	1.05347	NA	NA	NA	NA	NA	NA	NA	NA	NA	NA	NA	NA	NA	NA	NA	NA	NA	NA	NA	NA	NA	NA	1.33246e-13	No	NA	NA	TRUE	Pass	No	NA	NA	NA	NA	NA	NA
NID1.3213_65	3213_65	NID1	Coronary artery disease	Inverse variance weighted	2	0.0468009	0.026876	0.0816197	0.404285	-0.00587604	0.0994778	1.04791	0.994141	1.10459	0.00477709	1	0.944897	NA	NA	NA	NA	NA	NA	NA	NA	NA	NA	NA	NA	NA	NA	NA	NA	NA	NA	NA	8.73611e-159	No	Pass	NA	TRUE	Pass	No	NA	NA	NA	NA	NA	NA
PLXNC1.4564_2	4564_2	PLXNC1	Coronary artery disease	Inverse variance weighted	8	0.0142249	0.00818289	0.0821466	0.405631	-0.00181362	0.0302633	1.01433	0.998188	1.03073	9.13141	7	0.243359	0.0317728	NA	NA	NA	NA	NA	NA	NA	NA	NA	NA	0.00803247	0.0143128	0.594978	-0.0200206	0.0360855	0.00363887	0.00671002	0.607147	0	No	Pass	Pass	TRUE	Pass	No	NA	NA	NA	NA	NA	NA
LDLRAP1.18183_3	18183_3	LDLRAP1	Coronary artery disease	Inverse variance weighted	2	-0.0768578	0.0442916	0.082693	0.407065	-0.163669	0.00995365	0.926022	0.849023	1.01	0.784118	1	0.375885	NA	NA	NA	NA	NA	NA	NA	NA	NA	NA	NA	NA	NA	NA	NA	NA	NA	NA	NA	1.35211e-46	No	Pass	NA	TRUE	Pass	No	NA	NA	NA	NA	NA	NA
AIF1.2849_49	2849_49	AIF1	Coronary artery disease	Inverse variance weighted	2	-0.0959975	0.0553677	0.0829501	0.40707	-0.204518	0.0125231	0.908466	0.81504	1.0126	2.85222	1	0.0912479	NA	NA	NA	NA	NA	NA	NA	NA	NA	NA	NA	NA	NA	NA	NA	NA	NA	NA	NA	7.2907e-92	No	Pass	NA	TRUE	Pass	No	NA	NA	NA	NA	NA	NA
DCTPP1.4314_12	4314_12	DCTPP1	Coronary artery disease	Wald ratio	1	-0.172936	0.100317	0.0847263	0.414507	-0.369556	0.023685	0.841192	0.691041	1.02397	NA	NA	NA	NA	NA	NA	NA	NA	NA	NA	NA	NA	NA	NA	NA	NA	NA	NA	NA	NA	NA	NA	7.49168e-09	No	NA	NA	TRUE	Pass	No	NA	NA	NA	NA	NA	NA
CDH5.2819_23	2819_23	CDH5	Coronary artery disease	Inverse variance weighted	2	-0.0616616	0.0358601	0.0855227	0.41712	-0.131947	0.00862422	0.940201	0.876387	1.00866	1.68287	1	0.194543	NA	NA	NA	NA	NA	NA	NA	NA	NA	NA	NA	NA	NA	NA	NA	NA	NA	NA	NA	4.90598e-108	No	Pass	NA	TRUE	Pass	No	NA	NA	NA	NA	NA	NA
ETFA.17435_43	17435_43	ETFA	Coronary artery disease	Wald ratio	1	-0.161486	0.0942187	0.0865388	0.419038	-0.346154	0.023183	0.850879	0.707403	1.02345	NA	NA	NA	NA	NA	NA	NA	NA	NA	NA	NA	NA	NA	NA	NA	NA	NA	NA	NA	NA	NA	NA	1.09695e-10	No	NA	NA	TRUE	Pass	No	NA	NA	NA	NA	NA	NA
IL18BP.3073_51	3073_51	IL18BP	Coronary artery disease	Wald ratio	1	-0.249825	0.145806	0.0866385	0.419038	-0.535606	0.0359555	0.778937	0.585315	1.03661	NA	NA	NA	NA	NA	NA	NA	NA	NA	NA	NA	NA	NA	NA	NA	NA	NA	NA	NA	NA	NA	NA	3.31651e-08	No	NA	NA	TRUE	Pass	No	NA	NA	NA	NA	NA	NA
LCN2.2836_68	2836_68	LCN2	Coronary artery disease	Wald ratio	1	-0.129649	0.0756883	0.0867248	0.419038	-0.277998	0.0187001	0.878404	0.757298	1.01888	NA	NA	NA	NA	NA	NA	NA	NA	NA	NA	NA	NA	NA	NA	NA	NA	NA	NA	NA	NA	NA	NA	8.99131e-12	No	NA	NA	TRUE	Pass	No	NA	NA	NA	NA	NA	NA
WISP1.13692_154	13692_154	WISP1	Coronary artery disease	Inverse variance weighted	8	-0.00908936	0.00531422	0.0871947	0.419038	-0.0195052	0.00132651	0.990952	0.980684	1.00133	4.20708	7	0.755641	0	NA	NA	NA	NA	NA	NA	NA	NA	NA	NA	0.0170675	0.0276047	0.559112	-0.0370377	0.0711728	-0.0122052	0.0126398	0.371529	0	No	Pass	Pass	TRUE	Pass	No	NA	NA	NA	NA	NA	NA
CD48.3292_75	3292_75	CD48	Coronary artery disease	Inverse variance weighted	5	0.0245632	0.014371	0.0874103	0.419038	-0.00360397	0.0527303	1.02487	0.996403	1.05415	2.71343	4	0.606867	0	NA	NA	NA	NA	NA	NA	NA	NA	NA	NA	0.0357359	0.0236046	0.227265	-0.0105291	0.0820009	-0.00286825	0.00480726	0.592766	0	No	Pass	Pass	TRUE	Pass	No	NA	NA	NA	NA	NA	NA
PRKCA.2644_11	2644_11	PRKCA	Coronary artery disease	Wald ratio	1	0.115873	0.0678117	0.0874973	0.419038	-0.0170377	0.248784	1.12285	0.983107	1.28247	NA	NA	NA	NA	NA	NA	NA	NA	NA	NA	NA	NA	NA	NA	NA	NA	NA	NA	NA	NA	NA	NA	1.0732e-19	No	NA	NA	TRUE	Pass	No	NA	NA	NA	NA	NA	NA
NELL1.6544_33	6544_33	NELL1	Coronary artery disease	Inverse variance weighted	5	0.0235802	0.0138351	0.0883105	0.421663	-0.00353656	0.0506971	1.02386	0.99647	1.052	8.61741	4	0.0714072	0.386068	NA	NA	NA	NA	NA	NA	NA	NA	NA	NA	0.0418941	0.0151506	0.0698495	0.0121989	0.0715894	-0.0134268	0.00753339	0.172717	0	No	Pass	Pass	TRUE	Pass	No	NA	NA	NA	NA	NA	NA
PGLYRP1.3329_14	3329_14	PGLYRP1	Coronary artery disease	Wald ratio	1	-0.0476117	0.0279698	0.0887083	0.422294	-0.102433	0.00720919	0.953504	0.902639	1.00724	NA	NA	NA	NA	NA	NA	NA	NA	NA	NA	NA	NA	NA	NA	NA	NA	NA	NA	NA	NA	NA	NA	3.07603e-101	No	NA	NA	TRUE	Pass	No	NA	NA	NA	NA	NA	NA
CNP.6609_22	6609_22	CNP	Coronary artery disease	Wald ratio	1	-0.119116	0.0700772	0.0891717	0.423233	-0.256467	0.0182353	0.887705	0.77378	1.0184	NA	NA	NA	NA	NA	NA	NA	NA	NA	NA	NA	NA	NA	NA	NA	NA	NA	NA	NA	NA	NA	NA	5.16772e-18	No	NA	NA	TRUE	Pass	No	NA	NA	NA	NA	NA	NA
SH3BP2.7769_29	7769_29	SH3BP2	Coronary artery disease	Wald ratio	1	-0.032233	0.0189986	0.0897737	0.424313	-0.0694703	0.00500438	0.968281	0.932888	1.00502	NA	NA	NA	NA	NA	NA	NA	NA	NA	NA	NA	NA	NA	NA	NA	NA	NA	NA	NA	NA	NA	NA	6.68177e-192	No	NA	NA	TRUE	Pass	No	NA	NA	NA	NA	NA	NA
CHST4.18876_77	18876_77	CHST4	Coronary artery disease	Wald ratio	1	0.114004	0.067269	0.0901241	0.424313	-0.0178435	0.245851	1.12076	0.982315	1.27871	NA	NA	NA	NA	NA	NA	NA	NA	NA	NA	NA	NA	NA	NA	NA	NA	NA	NA	NA	NA	NA	NA	3.05497e-18	No	NA	NA	TRUE	Pass	No	NA	NA	NA	NA	NA	NA
GP1BA.4990_87	4990_87	GP1BA	Coronary artery disease	Wald ratio	1	-0.0602796	0.0356023	0.090429	0.424313	-0.13006	0.00950087	0.941501	0.878043	1.00955	NA	NA	NA	NA	NA	NA	NA	NA	NA	NA	NA	NA	NA	NA	NA	NA	NA	NA	NA	NA	NA	NA	1.41599e-61	No	NA	NA	TRUE	Pass	No	NA	NA	NA	NA	NA	NA
CCL4L1.2781_63	2781_63	CCL4L1	Coronary artery disease	Inverse variance weighted	2	0.0699415	0.0413136	0.0904668	0.424313	-0.0110332	0.150916	1.07245	0.989027	1.1629	0.0699238	1	0.791448	NA	NA	NA	NA	NA	NA	NA	NA	NA	NA	NA	NA	NA	NA	NA	NA	NA	NA	NA	3.67548e-56	No	Pass	NA	TRUE	Pass	No	NA	NA	NA	NA	NA	NA
NME2.4249_64	4249_64	NME2	Coronary artery disease	Wald ratio	1	-0.0625535	0.0370532	0.091371	0.427294	-0.135178	0.0100707	0.939363	0.873561	1.01012	NA	NA	NA	NA	NA	NA	NA	NA	NA	NA	NA	NA	NA	NA	NA	NA	NA	NA	NA	NA	NA	NA	1.85754e-59	No	NA	NA	TRUE	Pass	No	NA	NA	NA	NA	NA	NA
AZGP1.9312_8	9312_8	AZGP1	Coronary artery disease	Inverse variance weighted	2	-0.0574937	0.0341235	0.0920131	0.429035	-0.124376	0.0093883	0.944128	0.883048	1.00943	2.73513	1	0.0981634	NA	NA	NA	NA	NA	NA	NA	NA	NA	NA	NA	NA	NA	NA	NA	NA	NA	NA	NA	3.04396e-202	No	Pass	NA	TRUE	Pass	No	NA	NA	NA	NA	NA	NA
NUDT2.16583_8	16583_8	NUDT2	Coronary artery disease	Inverse variance weighted	2	-0.0249757	0.0148394	0.0923608	0.429397	-0.0540609	0.00410941	0.975334	0.947374	1.00412	0.0540666	1	0.816132	NA	NA	NA	NA	NA	NA	NA	NA	NA	NA	NA	NA	NA	NA	NA	NA	NA	NA	NA	0	No	Pass	NA	TRUE	Pass	No	NA	NA	NA	NA	NA	NA
DLK1.6373_54	6373_54	DLK1	Coronary artery disease	Inverse variance weighted	5	0.0242268	0.0144374	0.0933349	0.43166	-0.00407044	0.0525241	1.02452	0.995938	1.05393	13.6761	4	0.00840384	0.612699	NA	NA	NA	NA	NA	NA	NA	NA	NA	NA	0.0972992	0.0537922	0.168193	-0.00813358	0.202732	-0.0272599	0.0194757	0.256091	0	No	Fail	Pass	TRUE	No	No	NA	NA	NA	NA	NA	NA
MUC16.15565_102	15565_102	MUC16	Coronary artery disease	Wald ratio	1	0.0571143	0.0340416	0.0933905	0.43166	-0.00960731	0.123836	1.05878	0.990439	1.13183	NA	NA	NA	NA	NA	NA	NA	NA	NA	NA	NA	NA	NA	NA	NA	NA	NA	NA	NA	NA	NA	NA	1.77976e-75	No	NA	NA	TRUE	Pass	No	NA	NA	NA	NA	NA	NA
FLRT2.13122_19	13122_19	FLRT2	Coronary artery disease	Inverse variance weighted	3	0.0295389	0.017635	0.0939316	0.432033	-0.00502574	0.0641034	1.02998	0.994987	1.0662	0.408575	2	0.815228	0	NA	NA	NA	NA	NA	NA	NA	NA	NA	NA	0.0186216	0.0435365	0.742693	-0.0667099	0.103953	0.00230297	0.00839681	0.829586	6.54555e-254	No	Pass	Pass	TRUE	Pass	No	NA	NA	NA	NA	NA	NA
NPTX1.9256_78	9256_78	NPTX1	Coronary artery disease	Inverse variance weighted	3	-0.0212903	0.0127137	0.0940148	0.432033	-0.0462091	0.00362863	0.978935	0.954842	1.00364	1.95776	2	0.375732	0	NA	NA	NA	NA	NA	NA	NA	NA	NA	NA	-0.0540546	0.0433364	0.430218	-0.138994	0.0308847	0.0115299	0.0144442	0.57113	0	No	Pass	Pass	TRUE	Pass	No	NA	NA	NA	NA	NA	NA
GAPDHS.8004_15	8004_15	GAPDHS	Coronary artery disease	Wald ratio	1	0.254398	0.152133	0.0944837	0.432937	-0.0437829	0.552578	1.28968	0.957162	1.73773	NA	NA	NA	NA	NA	NA	NA	NA	NA	NA	NA	NA	NA	NA	NA	NA	NA	NA	NA	NA	NA	NA	1.00234e-09	No	NA	NA	TRUE	Pass	No	NA	NA	NA	NA	NA	NA
RBP7.14208_3	14208_3	RBP7	Coronary artery disease	Inverse variance weighted	2	-0.0596892	0.0358219	0.095658	0.437058	-0.1299	0.0105217	0.942057	0.878183	1.01058	0.0016693	1	0.96741	NA	NA	NA	NA	NA	NA	NA	NA	NA	NA	NA	NA	NA	NA	NA	NA	NA	NA	NA	1.0155e-65	No	Pass	NA	TRUE	Pass	No	NA	NA	NA	NA	NA	NA
DNAJC17.14655_1	14655_1	DNAJC17	Coronary artery disease	Wald ratio	1	0.0890965	0.0537153	0.0971805	0.442017	-0.0161856	0.194379	1.09319	0.983945	1.21456	NA	NA	NA	NA	NA	NA	NA	NA	NA	NA	NA	NA	NA	NA	NA	NA	NA	NA	NA	NA	NA	NA	1.16313e-149	No	NA	NA	TRUE	Pass	No	NA	NA	NA	NA	NA	NA
ARRB1.12643_4	12643_4	ARRB1	Coronary artery disease	Wald ratio	1	-0.115136	0.0695098	0.0976423	0.442017	-0.251375	0.0211037	0.891245	0.777731	1.02133	NA	NA	NA	NA	NA	NA	NA	NA	NA	NA	NA	NA	NA	NA	NA	NA	NA	NA	NA	NA	NA	NA	4.27949e-18	No	NA	NA	TRUE	Pass	No	NA	NA	NA	NA	NA	NA
DGCR14.11356_19	11356_19	DGCR14	Coronary artery disease	Wald ratio	1	0.0804024	0.0486037	0.098078	0.442017	-0.0148609	0.175666	1.08372	0.985249	1.19204	NA	NA	NA	NA	NA	NA	NA	NA	NA	NA	NA	NA	NA	NA	NA	NA	NA	NA	NA	NA	NA	NA	1.74059e-22	No	NA	NA	TRUE	Pass	No	NA	NA	NA	NA	NA	NA
PLCG2.10070_22	10070_22	PLCG2	Coronary artery disease	Inverse variance weighted	4	0.100701	0.0609097	0.098272	0.442017	-0.0186817	0.220084	1.10595	0.981492	1.24618	10.4252	3	0.0152773	0.634875	NA	NA	NA	NA	NA	NA	NA	NA	NA	NA	-0.0350444	0.0693412	0.663478	-0.170953	0.100864	0.0158964	0.00675828	0.142978	1.24624e-69	No	Fail	Pass	TRUE	No	No	NA	NA	NA	NA	NA	NA
HMHA1.13544_9	13544_9	HMHA1	Coronary artery disease	Inverse variance weighted	2	0.0529638	0.0320454	0.0983774	0.442017	-0.00984528	0.115773	1.05439	0.990203	1.12274	0.61311	1	0.433619	NA	NA	NA	NA	NA	NA	NA	NA	NA	NA	NA	NA	NA	NA	NA	NA	NA	NA	NA	1.2374e-79	No	Pass	NA	TRUE	Pass	No	NA	NA	NA	NA	NA	NA
CAPN2.14684_17	14684_17	CAPN2	Coronary artery disease	Inverse variance weighted	3	-0.0491514	0.0297418	0.0984114	0.442017	-0.107445	0.00914249	0.952037	0.898126	1.00918	1.62991	2	0.442659	0	NA	NA	NA	NA	NA	NA	NA	NA	NA	NA	-0.0842696	0.0409416	0.287915	-0.164515	-0.00402398	0.00980145	0.00785278	0.430013	2.03517e-125	No	Pass	Pass	TRUE	Pass	No	NA	NA	NA	NA	NA	NA
CFHR5.16055_3	16055_3	CFHR5	Coronary artery disease	Inverse variance weighted	7	-0.0145704	0.00883878	0.0992568	0.444558	-0.0318944	0.00275357	0.985535	0.968609	1.00276	2.22918	6	0.89746	0	NA	NA	NA	NA	NA	NA	NA	NA	NA	NA	-0.0177058	0.0137294	0.253608	-0.0446153	0.00920378	0.00141699	0.00474803	0.777373	0	No	Pass	Pass	TRUE	Pass	No	NA	NA	NA	NA	NA	NA
DLK1.6496_60	6496_60	DLK1	Coronary artery disease	Inverse variance weighted	5	0.024524	0.0148966	0.0997064	0.445318	-0.00467339	0.0537214	1.02483	0.995338	1.05519	13.9206	4	0.00755284	0.614849	NA	NA	NA	NA	NA	NA	NA	NA	NA	NA	0.0970068	0.0558544	0.180824	-0.0124679	0.206482	-0.0264489	0.0197667	0.27326	0	No	Fail	Pass	TRUE	No	No	NA	NA	NA	NA	NA	NA
NTM.8428_102	8428_102	NTM	Coronary artery disease	Inverse variance weighted	5	0.0177687	0.0108141	0.10036	0.446696	-0.00342688	0.0389643	1.01793	0.996579	1.03973	7.31905	4	0.119958	0.190636	NA	NA	NA	NA	NA	NA	NA	NA	NA	NA	0.00198824	0.0510178	0.971362	-0.0980066	0.101983	0.00596748	0.0187254	0.770865	0	No	Pass	Pass	TRUE	Pass	No	NA	NA	NA	NA	NA	NA
UNC5D.16307_22	16307_22	UNC5D	Coronary artery disease	Inverse variance weighted	2	-0.0616163	0.0375403	0.100727	0.446696	-0.135195	0.0119627	0.940244	0.873545	1.01203	0.198661	1	0.655804	NA	NA	NA	NA	NA	NA	NA	NA	NA	NA	NA	NA	NA	NA	NA	NA	NA	NA	NA	4.19641e-43	No	Pass	NA	TRUE	Pass	No	NA	NA	NA	NA	NA	NA
IGFBP4.2950_57	2950_57	IGFBP4	Coronary artery disease	Wald ratio	1	0.141542	0.0863172	0.101048	0.446696	-0.0276393	0.310724	1.15205	0.972739	1.36441	NA	NA	NA	NA	NA	NA	NA	NA	NA	NA	NA	NA	NA	NA	NA	NA	NA	NA	NA	NA	NA	NA	7.62025e-11	No	NA	NA	TRUE	Pass	No	NA	NA	NA	NA	NA	NA
PPIE.5238_26	5238_26	PPIE	Coronary artery disease	Wald ratio	1	-0.0312268	0.0190482	0.101139	0.446696	-0.0685612	0.00610766	0.969256	0.933736	1.00613	NA	NA	NA	NA	NA	NA	NA	NA	NA	NA	NA	NA	NA	NA	NA	NA	NA	NA	NA	NA	NA	NA	0	No	NA	NA	TRUE	Pass	No	NA	NA	NA	NA	NA	NA
TIMP3.2480_58	2480_58	TIMP3	Coronary artery disease	Inverse variance weighted	7	-0.0214338	0.0130908	0.101565	0.447336	-0.0470918	0.00422423	0.978794	0.954	1.00423	25.8452	6	0.000237925	0.706182	NA	NA	NA	NA	NA	NA	NA	NA	NA	NA	-0.0419484	0.0164955	0.0517036	-0.0742797	-0.00961717	0.0122372	0.00712675	0.146613	0	No	Fail	Pass	TRUE	No	No	NA	NA	NA	NA	NA	NA
CTSB.8007_19	8007_19	CTSB	Coronary artery disease	Inverse variance weighted	6	0.0217302	0.0133095	0.102535	0.449967	-0.0043564	0.0478168	1.02197	0.995653	1.04898	13.5222	5	0.0189473	0.483355	NA	NA	NA	NA	NA	NA	NA	NA	NA	NA	0.0173537	0.0258245	0.53841	-0.0332623	0.0679697	0.0024224	0.0117131	0.846259	0	No	Pass	Pass	TRUE	Pass	No	NA	NA	NA	NA	NA	NA
PLXNA4.19560_23	19560_23	PLXNA4	Coronary artery disease	Wald ratio	1	-0.101092	0.0619651	0.1028	0.449967	-0.222543	0.02036	0.90385	0.800481	1.02057	NA	NA	NA	NA	NA	NA	NA	NA	NA	NA	NA	NA	NA	NA	NA	NA	NA	NA	NA	NA	NA	NA	1.68368e-20	No	NA	NA	TRUE	Pass	No	NA	NA	NA	NA	NA	NA
MMP1.4924_32	4924_32	MMP1	Coronary artery disease	Inverse variance weighted	10	-0.0277852	0.0170417	0.103011	0.449967	-0.0611869	0.00561647	0.972597	0.940647	1.00563	41.5359	9	3.99475e-06	0.737152	NA	NA	NA	NA	NA	NA	NA	NA	NA	NA	-0.00608245	0.0380993	0.877116	-0.080757	0.0685921	-0.00751328	0.0116932	0.538499	0	No	Fail	Pass	TRUE	No	No	NA	NA	NA	NA	NA	NA
AGT.3484_60	3484_60	AGT	Coronary artery disease	Inverse variance weighted	4	0.0575113	0.0353185	0.103448	0.450043	-0.011713	0.126736	1.0592	0.988355	1.13512	9.27686	3	0.0258276	0.657768	NA	NA	NA	NA	NA	NA	NA	NA	NA	NA	-0.0440979	0.0403868	0.388872	-0.123256	0.0350602	0.0354593	0.0122277	0.101185	1.76473e-166	No	Fail	Pass	TRUE	No	No	NA	NA	NA	NA	NA	NA
GC.15589_1	15589_1	GC	Coronary artery disease	Inverse variance weighted	3	0.0371426	0.0228195	0.103595	0.450043	-0.00758359	0.0818688	1.03784	0.992445	1.08531	0.873636	2	0.646089	0	NA	NA	NA	NA	NA	NA	NA	NA	NA	NA	0.0471918	0.0252696	0.312973	-0.00233662	0.0967202	-0.00559082	0.00603894	0.524518	7.44628e-146	No	Pass	Pass	TRUE	Pass	No	NA	NA	NA	NA	NA	NA
COL9A1.15466_30	15466_30	COL9A1	Coronary artery disease	Inverse variance weighted	2	0.0758255	0.0466935	0.104397	0.451384	-0.0156938	0.167345	1.07877	0.984429	1.18216	1.14088	1	0.285466	NA	NA	NA	NA	NA	NA	NA	NA	NA	NA	NA	NA	NA	NA	NA	NA	NA	NA	NA	6.18698e-81	No	Pass	NA	TRUE	Pass	No	NA	NA	NA	NA	NA	NA
PDHX.18319_7	18319_7	PDHX	Coronary artery disease	Wald ratio	1	-0.102387	0.0630638	0.104471	0.451384	-0.225992	0.0212177	0.90268	0.797724	1.02144	NA	NA	NA	NA	NA	NA	NA	NA	NA	NA	NA	NA	NA	NA	NA	NA	NA	NA	NA	NA	NA	NA	1.4177e-32	No	NA	NA	TRUE	Pass	No	NA	NA	NA	NA	NA	NA
GLIPR2.15522_2	15522_2	GLIPR2	Coronary artery disease	Inverse variance weighted	4	-0.0216697	0.0134299	0.106627	0.459031	-0.0479923	0.00465292	0.978563	0.953141	1.00466	0.838572	3	0.840221	0	NA	NA	NA	NA	NA	NA	NA	NA	NA	NA	-0.0383483	0.038722	0.426383	-0.114243	0.0375469	0.0041679	0.00907581	0.69115	0	No	Pass	Pass	TRUE	Pass	No	NA	NA	NA	NA	NA	NA
OLFM2.19377_14	19377_14	OLFM2	Coronary artery disease	Inverse variance weighted	5	-0.0113545	0.00704083	0.106819	0.459031	-0.0251545	0.00244557	0.98871	0.975159	1.00245	0.797832	4	0.938739	0	NA	NA	NA	NA	NA	NA	NA	NA	NA	NA	-0.00642979	0.0111786	0.60547	-0.0283398	0.0154802	-0.00227372	0.00400874	0.610252	0	No	Pass	Pass	TRUE	Pass	No	NA	NA	NA	NA	NA	NA
REG3G.15476_6	15476_6	REG3G	Coronary artery disease	Inverse variance weighted	6	-0.0193126	0.0119935	0.107342	0.460036	-0.0428199	0.00419464	0.980873	0.958084	1.0042	16.4476	5	0.00567583	0.616879	NA	NA	NA	NA	NA	NA	NA	NA	NA	NA	0.0156286	0.0252196	0.569011	-0.0338019	0.065059	-0.0154982	0.010139	0.201099	0	No	Fail	Pass	TRUE	No	No	NA	NA	NA	NA	NA	NA
NOTCH3.5108_72	5108_72	NOTCH3	Coronary artery disease	Wald ratio	1	0.231587	0.144352	0.108644	0.464365	-0.0513433	0.514517	1.2606	0.949953	1.67283	NA	NA	NA	NA	NA	NA	NA	NA	NA	NA	NA	NA	NA	NA	NA	NA	NA	NA	NA	NA	NA	NA	1.2423e-09	No	NA	NA	TRUE	Pass	No	NA	NA	NA	NA	NA	NA
B3GALTL.5727_35	5727_35	B3GALTL	Coronary artery disease	Inverse variance weighted	4	0.029587	0.018558	0.110869	0.472506	-0.0067867	0.0659606	1.03003	0.993236	1.06818	4.0376	3	0.257432	0	NA	NA	NA	NA	NA	NA	NA	NA	NA	NA	-0.0288622	0.058873	0.672466	-0.144253	0.0865288	0.012158	0.0116406	0.40592	0	No	Pass	Pass	TRUE	Pass	No	NA	NA	NA	NA	NA	NA
KLK13.11152_46	11152_46	KLK13	Coronary artery disease	Inverse variance weighted	6	0.0192114	0.012071	0.11149	0.472506	-0.00444777	0.0428706	1.0194	0.995562	1.0438	7.378	5	0.194011	0.132281	NA	NA	NA	NA	NA	NA	NA	NA	NA	NA	0.0356848	0.0183011	0.122975	-0.000185338	0.0715549	-0.00623836	0.00534327	0.30785	0	No	Pass	Pass	TRUE	Pass	No	NA	NA	NA	NA	NA	NA
TIMP2.2278_61	2278_61	TIMP2	Coronary artery disease	Inverse variance weighted	2	0.201336	0.12653	0.111562	0.472506	-0.046663	0.449336	1.22304	0.954409	1.56727	5.1909	1	0.0227055	NA	NA	NA	NA	NA	NA	NA	NA	NA	NA	NA	NA	NA	NA	NA	NA	NA	NA	NA	7.14994e-26	No	NA	NA	TRUE	Pass	No	NA	NA	NA	NA	NA	NA
LRRTM4.6572_10	6572_10	LRRTM4	Coronary artery disease	Wald ratio	1	-0.176038	0.110738	0.111906	0.472506	-0.393084	0.0410081	0.838586	0.674972	1.04186	NA	NA	NA	NA	NA	NA	NA	NA	NA	NA	NA	NA	NA	NA	NA	NA	NA	NA	NA	NA	NA	NA	6.29785e-09	No	NA	NA	TRUE	Pass	No	NA	NA	NA	NA	NA	NA
AOC1.15486_126	15486_126	AOC1	Coronary artery disease	Inverse variance weighted	14	0.00984276	0.00619387	0.112035	0.472506	-0.00229721	0.0219827	1.00989	0.997705	1.02223	19.0402	13	0.121864	0.216577	NA	NA	NA	NA	NA	NA	NA	NA	NA	NA	0.0062119	0.0103978	0.561327	-0.0141677	0.0265915	0.00212466	0.00479769	0.665751	0	No	Pass	Pass	TRUE	Pass	No	NA	NA	NA	NA	NA	NA
ITIH2.9326_33	9326_33	ITIH2	Coronary artery disease	Inverse variance weighted	4	0.0141373	0.00890935	0.112559	0.473019	-0.00332501	0.0315997	1.01424	0.996681	1.0321	0.25304	3	0.968604	0	NA	NA	NA	NA	NA	NA	NA	NA	NA	NA	0.0308215	0.0478595	0.58557	-0.062983	0.124626	-0.0175923	0.0495824	0.756653	0	No	Pass	Pass	TRUE	Pass	No	NA	NA	NA	NA	NA	NA
PDXK.11098_1	11098_1	PDXK	Coronary artery disease	Inverse variance weighted	4	-0.0581509	0.0366832	0.112917	0.473019	-0.13005	0.0137482	0.943508	0.878052	1.01384	7.67074	3	0.05333	0.348196	NA	NA	NA	NA	NA	NA	NA	NA	NA	NA	-0.0570066	0.065139	0.473782	-0.184679	0.070666	-0.000201212	0.00829447	0.982849	7.41712e-196	No	Pass	Pass	TRUE	Pass	No	NA	NA	NA	NA	NA	NA
DECR2.18343_10	18343_10	DECR2	Coronary artery disease	Inverse variance weighted	4	0.0187973	0.0118622	0.113049	0.473019	-0.00445262	0.0420472	1.01898	0.995557	1.04294	0.155618	3	0.984414	0	NA	NA	NA	NA	NA	NA	NA	NA	NA	NA	0.056381	0.106515	0.649459	-0.152388	0.26515	-0.0117131	0.0329891	0.756493	0	No	Pass	Pass	TRUE	Pass	No	NA	NA	NA	NA	NA	NA
S100A6.13090_17	13090_17	S100A6	Coronary artery disease	Inverse variance weighted	5	0.0791559	0.0501377	0.114389	0.476975	-0.0191139	0.177426	1.08237	0.981068	1.19414	8.30985	4	0.080865	0.3041	NA	NA	NA	NA	NA	NA	NA	NA	NA	NA	0.0154117	0.11047	0.897886	-0.201109	0.231933	0.00913304	0.0138013	0.555421	3.13062e-102	No	Pass	Pass	TRUE	Pass	No	NA	NA	NA	NA	NA	NA
MAPRE1.12469_19	12469_19	MAPRE1	Coronary artery disease	Wald ratio	1	-0.119924	0.0760035	0.114594	0.476975	-0.268891	0.0290427	0.886988	0.764227	1.02947	NA	NA	NA	NA	NA	NA	NA	NA	NA	NA	NA	NA	NA	NA	NA	NA	NA	NA	NA	NA	NA	NA	7.05649e-13	No	NA	NA	TRUE	Pass	No	NA	NA	NA	NA	NA	NA
PNLIPRP1.6627_25	6627_25	PNLIPRP1	Coronary artery disease	Inverse variance weighted	5	-0.0503159	0.0319413	0.115196	0.478227	-0.112921	0.012289	0.950929	0.893221	1.01236	7.93924	4	0.0938293	0.314254	NA	NA	NA	NA	NA	NA	NA	NA	NA	NA	0.0759472	0.139038	0.622908	-0.196568	0.348462	-0.015895	0.0170195	0.419233	3.83072e-158	No	Pass	Pass	TRUE	Pass	No	NA	NA	NA	NA	NA	NA
EFNA4.2614_28	2614_28	EFNA4	Coronary artery disease	Wald ratio	1	0.0796473	0.0506913	0.116131	0.479653	-0.0197077	0.179002	1.08291	0.980485	1.19602	NA	NA	NA	NA	NA	NA	NA	NA	NA	NA	NA	NA	NA	NA	NA	NA	NA	NA	NA	NA	NA	NA	1.86652e-09	No	NA	NA	TRUE	Pass	No	NA	NA	NA	NA	NA	NA
ACAP2.12343_14	12343_14	ACAP2	Coronary artery disease	Wald ratio	1	0.152854	0.0973158	0.116253	0.479653	-0.0378853	0.343593	1.16515	0.962823	1.41	NA	NA	NA	NA	NA	NA	NA	NA	NA	NA	NA	NA	NA	NA	NA	NA	NA	NA	NA	NA	NA	NA	3.9348e-09	No	NA	NA	TRUE	Pass	No	NA	NA	NA	NA	NA	NA
MDK.2911_27	2911_27	MDK	Coronary artery disease	Inverse variance weighted	2	0.0838487	0.053441	0.116649	0.479653	-0.0208956	0.188593	1.08746	0.979321	1.20755	1.13828	1	0.286016	NA	NA	NA	NA	NA	NA	NA	NA	NA	NA	NA	NA	NA	NA	NA	NA	NA	NA	NA	2.17796e-39	No	Pass	NA	TRUE	Pass	No	NA	NA	NA	NA	NA	NA
PSG9.9335_28	9335_28	PSG9	Coronary artery disease	Inverse variance weighted	4	0.0330356	0.0210608	0.116746	0.479653	-0.00824362	0.0743148	1.03359	0.99179	1.07715	0.774657	3	0.855519	0	NA	NA	NA	NA	NA	NA	NA	NA	NA	NA	0.0427466	0.0682797	0.595206	-0.0910816	0.176575	-0.00263062	0.0175945	0.894864	2.16889e-221	No	Pass	Pass	TRUE	Pass	No	NA	NA	NA	NA	NA	NA
MAPKAPK2.3820_68	3820_68	MAPKAPK2	Coronary artery disease	Inverse variance weighted	2	-0.0424086	0.0270633	0.117111	0.479913	-0.0954525	0.0106354	0.958478	0.908961	1.01069	0.0422757	1	0.837095	NA	NA	NA	NA	NA	NA	NA	NA	NA	NA	NA	NA	NA	NA	NA	NA	NA	NA	NA	3.0431e-100	No	Pass	NA	TRUE	Pass	No	NA	NA	NA	NA	NA	NA
SIGLEC5.16792_4	16792_4	SIGLEC5	Coronary artery disease	Inverse variance weighted	20	-0.00926823	0.00593105	0.118132	0.482853	-0.0208931	0.00235663	0.990775	0.979324	1.00236	19.2498	19	0.440922	0	NA	NA	NA	NA	NA	NA	NA	NA	NA	NA	-0.0159948	0.0139522	0.266643	-0.0433412	0.0113516	0.0055481	0.0103714	0.599236	0	No	Pass	Pass	TRUE	Pass	No	NA	NA	NA	NA	NA	NA
FGFBP1.15494_11	15494_11	FGFBP1	Coronary artery disease	Wald ratio	1	0.119606	0.0766562	0.118692	0.4839	-0.0306406	0.269852	1.12705	0.969824	1.30977	NA	NA	NA	NA	NA	NA	NA	NA	NA	NA	NA	NA	NA	NA	NA	NA	NA	NA	NA	NA	NA	NA	1.78399e-12	No	NA	NA	TRUE	Pass	No	NA	NA	NA	NA	NA	NA
KIR2DL4.5095_21	5095_21	KIR2DL4	Coronary artery disease	Inverse variance weighted	2	-0.033481	0.0214832	0.119121	0.484404	-0.075588	0.00862604	0.967073	0.927198	1.00866	0.0231365	1	0.879103	NA	NA	NA	NA	NA	NA	NA	NA	NA	NA	NA	NA	NA	NA	NA	NA	NA	NA	NA	1.07381e-290	No	Pass	NA	TRUE	Pass	No	NA	NA	NA	NA	NA	NA
IL17RA.2992_59	2992_59	IL17RA	Coronary artery disease	Inverse variance weighted	10	-0.0119154	0.00765778	0.119712	0.485065	-0.0269246	0.00309386	0.988155	0.973435	1.0031	12.694	9	0.17695	0.321954	NA	NA	NA	NA	NA	NA	NA	NA	NA	NA	0.0123788	0.0119545	0.330724	-0.0110521	0.0358096	-0.0128266	0.00531478	0.0422847	0	No	Pass	Fail	TRUE	No	No	NA	NA	NA	NA	NA	NA
CXCL8.3447_64	3447_64	CXCL8	Coronary artery disease	Wald ratio	1	-0.208186	0.133862	0.119893	0.485065	-0.470556	0.0541846	0.812056	0.624655	1.05568	NA	NA	NA	NA	NA	NA	NA	NA	NA	NA	NA	NA	NA	NA	NA	NA	NA	NA	NA	NA	NA	NA	1.39424e-08	No	NA	NA	TRUE	Pass	No	NA	NA	NA	NA	NA	NA
NUDT5.17761_2	17761_2	NUDT5	Coronary artery disease	Wald ratio	1	0.10856	0.0699596	0.12072	0.487169	-0.0285604	0.245681	1.11467	0.971844	1.27849	NA	NA	NA	NA	NA	NA	NA	NA	NA	NA	NA	NA	NA	NA	NA	NA	NA	NA	NA	NA	NA	NA	2.33351e-17	No	NA	NA	TRUE	Pass	No	NA	NA	NA	NA	NA	NA
HSPA1A.4124_24	4124_24	HSPA1A	Coronary artery disease	Inverse variance weighted	2	0.0655586	0.0423263	0.121409	0.487568	-0.0174009	0.148518	1.06776	0.98275	1.16011	0.00663291	1	0.93509	NA	NA	NA	NA	NA	NA	NA	NA	NA	NA	NA	NA	NA	NA	NA	NA	NA	NA	NA	1.57175e-44	No	Pass	NA	TRUE	Pass	No	NA	NA	NA	NA	NA	NA
IL1R1.2991_9	2991_9	IL1R1	Coronary artery disease	Inverse variance weighted	2	0.0568788	0.036726	0.121446	0.487568	-0.0151042	0.128862	1.05853	0.985009	1.13753	3.23423	1	0.0721141	NA	NA	NA	NA	NA	NA	NA	NA	NA	NA	NA	NA	NA	NA	NA	NA	NA	NA	NA	2.62181e-179	No	Pass	NA	TRUE	Pass	No	NA	NA	NA	NA	NA	NA
F13B.5658_64	5658_64	F13B	Coronary artery disease	Inverse variance weighted	2	0.0212222	0.0137137	0.121739	0.487568	-0.00565667	0.0481011	1.02145	0.994359	1.04928	0.0969366	1	0.755537	NA	NA	NA	NA	NA	NA	NA	NA	NA	NA	NA	NA	NA	NA	NA	NA	NA	NA	NA	6.50893e-233	No	Pass	NA	TRUE	Pass	No	NA	NA	NA	NA	NA	NA
TNFRSF17.2665_26	2665_26	TNFRSF17	Coronary artery disease	Wald ratio	1	-0.0608427	0.0394544	0.123049	0.491268	-0.138173	0.0164879	0.940971	0.870948	1.01662	NA	NA	NA	NA	NA	NA	NA	NA	NA	NA	NA	NA	NA	NA	NA	NA	NA	NA	NA	NA	NA	NA	2.92251e-50	No	NA	NA	TRUE	Pass	No	NA	NA	NA	NA	NA	NA
CNTN2.3296_92	3296_92	CNTN2	Coronary artery disease	Inverse variance weighted	7	-0.0178281	0.0115681	0.123281	0.491268	-0.0405015	0.00484529	0.98233	0.960308	1.00486	28.9575	6	6.19749e-05	0.763033	NA	NA	NA	NA	NA	NA	NA	NA	NA	NA	-0.0455749	0.0117194	0.0115382	-0.0685449	-0.022605	0.021059	0.00685945	0.0277816	0	No	Fail	Fail	TRUE	No	No	NA	NA	NA	NA	NA	NA
FCER2.3291_30	3291_30	FCER2	Coronary artery disease	Inverse variance weighted	6	-0.016222	0.0105531	0.124251	0.493899	-0.0369061	0.00446216	0.983909	0.963767	1.00447	3.86401	5	0.569157	0	NA	NA	NA	NA	NA	NA	NA	NA	NA	NA	-0.030403	0.0445528	0.532454	-0.117726	0.0569204	0.00347369	0.0106028	0.759628	0	No	Pass	Pass	TRUE	Pass	No	NA	NA	NA	NA	NA	NA
PPP1R1A.17706_4	17706_4	PPP1R1A	Coronary artery disease	Wald ratio	1	-0.153125	0.100015	0.125762	0.498451	-0.349154	0.0429033	0.858022	0.705285	1.04384	NA	NA	NA	NA	NA	NA	NA	NA	NA	NA	NA	NA	NA	NA	NA	NA	NA	NA	NA	NA	NA	NA	3.66528e-09	No	NA	NA	TRUE	Pass	No	NA	NA	NA	NA	NA	NA
F5.4906_35	4906_35	F5	Coronary artery disease	Inverse variance weighted	5	0.0288369	0.018848	0.126024	0.498451	-0.00810515	0.0657789	1.02926	0.991928	1.06799	8.16023	4	0.0858819	0.273244	NA	NA	NA	NA	NA	NA	NA	NA	NA	NA	0.0184156	0.0319175	0.604406	-0.0441428	0.0809739	0.00292252	0.00671411	0.692773	0	No	Pass	Pass	TRUE	Pass	No	NA	NA	NA	NA	NA	NA
ASIP.5676_54	5676_54	ASIP	Coronary artery disease	Wald ratio	1	-0.0220234	0.0144243	0.126805	0.500296	-0.0502951	0.00624827	0.978217	0.950949	1.00627	NA	NA	NA	NA	NA	NA	NA	NA	NA	NA	NA	NA	NA	NA	NA	NA	NA	NA	NA	NA	NA	NA	5.27015e-192	No	NA	NA	TRUE	Pass	No	NA	NA	NA	NA	NA	NA
TCL1A.17210_2	17210_2	TCL1A	Coronary artery disease	Inverse variance weighted	2	0.034848	0.0229087	0.128218	0.502929	-0.0100531	0.0797492	1.03546	0.989997	1.08302	0.00270286	1	0.958537	NA	NA	NA	NA	NA	NA	NA	NA	NA	NA	NA	NA	NA	NA	NA	NA	NA	NA	NA	7.88355e-162	No	Pass	NA	TRUE	Pass	No	NA	NA	NA	NA	NA	NA
LILRB5.7015_8	7015_8	LILRB5	Coronary artery disease	Inverse variance weighted	6	0.00574134	0.00377462	0.12825	0.502929	-0.00165691	0.0131396	1.00576	0.998344	1.01323	3.205	5	0.668415	0	NA	NA	NA	NA	NA	NA	NA	NA	NA	NA	0.037666	0.0218245	0.159453	-0.00511004	0.0804421	-0.0356956	0.0240347	0.211677	0	No	Pass	Pass	TRUE	Pass	No	NA	NA	NA	NA	NA	NA
IL15RA.14054_17	14054_17	IL15RA	Coronary artery disease	Inverse variance weighted	7	0.0159681	0.01051	0.128681	0.502929	-0.00463151	0.0365676	1.0161	0.995379	1.03724	2.37792	6	0.881873	0	NA	NA	NA	NA	NA	NA	NA	NA	NA	NA	-0.00126806	0.0184806	0.947955	-0.03749	0.0349539	0.00527087	0.00464854	0.308267	0	No	Pass	Pass	TRUE	Pass	No	NA	NA	NA	NA	NA	NA
MANSC1.9557_5	9557_5	MANSC1	Coronary artery disease	Wald ratio	1	-0.0323783	0.0213141	0.128737	0.502929	-0.074154	0.0093974	0.96814	0.928529	1.00944	NA	NA	NA	NA	NA	NA	NA	NA	NA	NA	NA	NA	NA	NA	NA	NA	NA	NA	NA	NA	NA	NA	8.27932e-159	No	NA	NA	TRUE	Pass	No	NA	NA	NA	NA	NA	NA
HEXIM2.14205_6	14205_6	HEXIM2	Coronary artery disease	Wald ratio	1	0.0909977	0.0600917	0.129946	0.506408	-0.026782	0.208777	1.09527	0.973573	1.23217	NA	NA	NA	NA	NA	NA	NA	NA	NA	NA	NA	NA	NA	NA	NA	NA	NA	NA	NA	NA	NA	NA	2.66606e-23	No	NA	NA	TRUE	Pass	No	NA	NA	NA	NA	NA	NA
AFM.4763_31	4763_31	AFM	Coronary artery disease	Inverse variance weighted	2	0.0337273	0.0223006	0.130433	0.507064	-0.00998185	0.0774364	1.0343	0.990068	1.08051	0.944717	1	0.331068	NA	NA	NA	NA	NA	NA	NA	NA	NA	NA	NA	NA	NA	NA	NA	NA	NA	NA	NA	2.40367e-99	No	Pass	NA	TRUE	Pass	No	NA	NA	NA	NA	NA	NA
CTRB1.5671_1	5671_1	CTRB1	Coronary artery disease	Inverse variance weighted	2	0.021349	0.0141482	0.131312	0.509233	-0.00638155	0.0490795	1.02158	0.993639	1.0503	1.03836	1	0.308204	NA	NA	NA	NA	NA	NA	NA	NA	NA	NA	NA	NA	NA	NA	NA	NA	NA	NA	NA	3.13981e-197	No	Pass	NA	TRUE	Pass	No	NA	NA	NA	NA	NA	NA
TRIL.6527_1	6527_1	TRIL	Coronary artery disease	Inverse variance weighted	2	0.149602	0.0995268	0.132805	0.51377	-0.0454705	0.344675	1.16137	0.955548	1.41153	2.78614	1	0.0950831	NA	NA	NA	NA	NA	NA	NA	NA	NA	NA	NA	NA	NA	NA	NA	NA	NA	NA	NA	3.00216e-28	No	Pass	NA	TRUE	Pass	No	NA	NA	NA	NA	NA	NA
HDHD2.13472_35	13472_35	HDHD2	Coronary artery disease	Wald ratio	1	-0.0956715	0.0637633	0.133506	0.514718	-0.220647	0.0293045	0.908762	0.801999	1.02974	NA	NA	NA	NA	NA	NA	NA	NA	NA	NA	NA	NA	NA	NA	NA	NA	NA	NA	NA	NA	NA	NA	1.10613e-34	No	NA	NA	TRUE	Pass	No	NA	NA	NA	NA	NA	NA
MAN1C1.13427_66	13427_66	MAN1C1	Coronary artery disease	Inverse variance weighted	4	0.0275801	0.0184031	0.133961	0.514718	-0.00849007	0.0636502	1.02796	0.991546	1.06572	3.26991	3	0.351852	0	NA	NA	NA	NA	NA	NA	NA	NA	NA	NA	0.0747556	0.0593197	0.334712	-0.0415111	0.191022	-0.00989498	0.0117602	0.488694	5.90061e-281	No	Pass	Pass	TRUE	Pass	No	NA	NA	NA	NA	NA	NA
IFI16.13940_19	13940_19	IFI16	Coronary artery disease	Wald ratio	1	-0.100913	0.0673459	0.134021	0.514718	-0.232911	0.0310847	0.904011	0.792224	1.03157	NA	NA	NA	NA	NA	NA	NA	NA	NA	NA	NA	NA	NA	NA	NA	NA	NA	NA	NA	NA	NA	NA	3.16684e-17	No	NA	NA	TRUE	Pass	No	NA	NA	NA	NA	NA	NA
VAV1.5275_28	5275_28	VAV1	Coronary artery disease	Wald ratio	1	0.133753	0.0895298	0.135189	0.517952	-0.0417254	0.309231	1.14311	0.959133	1.36238	NA	NA	NA	NA	NA	NA	NA	NA	NA	NA	NA	NA	NA	NA	NA	NA	NA	NA	NA	NA	NA	NA	3.29387e-15	No	NA	NA	TRUE	Pass	No	NA	NA	NA	NA	NA	NA
CRNN.17738_7	17738_7	CRNN	Coronary artery disease	Inverse variance weighted	3	-0.0538329	0.0361244	0.13617	0.520457	-0.124637	0.016971	0.94759	0.882818	1.01712	2.92112	2	0.232107	0	NA	NA	NA	NA	NA	NA	NA	NA	NA	NA	-0.0146096	0.0914224	0.899119	-0.193798	0.164578	-0.00826321	0.0166721	0.707061	2.46179e-90	No	Pass	Pass	TRUE	Pass	No	NA	NA	NA	NA	NA	NA
NMT2.17821_20	17821_20	NMT2	Coronary artery disease	Wald ratio	1	0.117592	0.0791126	0.137175	0.52263	-0.0374683	0.272653	1.12479	0.963225	1.31344	NA	NA	NA	NA	NA	NA	NA	NA	NA	NA	NA	NA	NA	NA	NA	NA	NA	NA	NA	NA	NA	NA	1.79462e-12	No	NA	NA	TRUE	Pass	No	NA	NA	NA	NA	NA	NA
TNFRSF1A.2654_19	2654_19	TNFRSF1A	Coronary artery disease	Inverse variance weighted	2	0.0553613	0.0373073	0.137828	0.52263	-0.017761	0.128484	1.05692	0.982396	1.1371	0.0326596	1	0.856588	NA	NA	NA	NA	NA	NA	NA	NA	NA	NA	NA	NA	NA	NA	NA	NA	NA	NA	NA	7.39748e-63	No	Pass	NA	TRUE	Pass	No	NA	NA	NA	NA	NA	NA
VNN2.15480_2	15480_2	VNN2	Coronary artery disease	Inverse variance weighted	8	0.0118651	0.00799838	0.137958	0.52263	-0.00381173	0.0275419	1.01194	0.996196	1.02792	12.6294	7	0.0816704	0.39736	NA	NA	NA	NA	NA	NA	NA	NA	NA	NA	-0.0217464	0.0216178	0.353271	-0.0641172	0.0206245	0.02429	0.0147388	0.150442	0	No	Pass	Pass	TRUE	Pass	No	NA	NA	NA	NA	NA	NA
PRG2.7258_5	7258_5	PRG2	Coronary artery disease	Wald ratio	1	0.0633304	0.0427698	0.138679	0.52263	-0.0204984	0.147159	1.06538	0.97971	1.15854	NA	NA	NA	NA	NA	NA	NA	NA	NA	NA	NA	NA	NA	NA	NA	NA	NA	NA	NA	NA	NA	NA	2.38585e-25	No	NA	NA	TRUE	Pass	No	NA	NA	NA	NA	NA	NA
TMEM132D.13416_8	13416_8	TMEM132D	Coronary artery disease	Inverse variance weighted	5	0.0207969	0.0140517	0.138867	0.52263	-0.00674448	0.0483383	1.02101	0.993278	1.04953	0.319328	4	0.988533	0	NA	NA	NA	NA	NA	NA	NA	NA	NA	NA	0.0214014	0.0200904	0.364891	-0.0179758	0.0607786	-0.000197231	0.00468515	0.969066	1.2555e-273	No	Pass	Pass	TRUE	Pass	No	NA	NA	NA	NA	NA	NA
LOXL3.15427_35	15427_35	LOXL3	Coronary artery disease	Inverse variance weighted	2	0.0762914	0.0515689	0.139032	0.52263	-0.0247837	0.177366	1.07928	0.975521	1.19407	1.20342	1	0.272639	NA	NA	NA	NA	NA	NA	NA	NA	NA	NA	NA	NA	NA	NA	NA	NA	NA	NA	NA	2.81119e-41	No	Pass	NA	TRUE	Pass	No	NA	NA	NA	NA	NA	NA
SIGLEC9.3007_7	3007_7	SIGLEC9	Coronary artery disease	Wald ratio	1	-0.00613297	0.00415192	0.139638	0.52263	-0.0142707	0.0020048	0.993886	0.985831	1.00201	NA	NA	NA	NA	NA	NA	NA	NA	NA	NA	NA	NA	NA	NA	NA	NA	NA	NA	NA	NA	NA	NA	2.22391e-192	No	NA	NA	TRUE	Pass	No	NA	NA	NA	NA	NA	NA
LPO.4801_13	4801_13	LPO	Coronary artery disease	Inverse variance weighted	3	-0.02326	0.0157609	0.139998	0.52263	-0.0541514	0.00763145	0.977008	0.947289	1.00766	0.296604	2	0.862171	0	NA	NA	NA	NA	NA	NA	NA	NA	NA	NA	0.0149215	0.075477	0.875745	-0.133013	0.162856	-0.0122138	0.023612	0.696097	0	No	Pass	Pass	TRUE	Pass	No	NA	NA	NA	NA	NA	NA
A2ML1.15482_12	15482_12	A2ML1	Coronary artery disease	Inverse variance weighted	2	0.0290825	0.0197178	0.140229	0.52263	-0.00956437	0.0677295	1.02951	0.990481	1.07008	0.893613	1	0.3445	NA	NA	NA	NA	NA	NA	NA	NA	NA	NA	NA	NA	NA	NA	NA	NA	NA	NA	NA	3.08756e-214	No	Pass	NA	TRUE	Pass	No	NA	NA	NA	NA	NA	NA
DNAJB6.11606_22	11606_22	DNAJB6	Coronary artery disease	Wald ratio	1	0.14919	0.101165	0.140287	0.52263	-0.0490931	0.347473	1.16089	0.952092	1.41549	NA	NA	NA	NA	NA	NA	NA	NA	NA	NA	NA	NA	NA	NA	NA	NA	NA	NA	NA	NA	NA	NA	2.45075e-09	No	NA	NA	TRUE	Pass	No	NA	NA	NA	NA	NA	NA
ICAM5.5124_69	5124_69	ICAM5	Coronary artery disease	Inverse variance weighted	5	-0.0069799	0.00474308	0.14113	0.52263	-0.0162763	0.00231654	0.993044	0.983855	1.00232	4.03218	4	0.401668	0	NA	NA	NA	NA	NA	NA	NA	NA	NA	NA	-0.00752697	0.0187672	0.715226	-0.0443107	0.0292568	0.000348082	0.0114212	0.977601	0	No	Pass	Pass	TRUE	Pass	No	NA	NA	NA	NA	NA	NA
SERPINA5.3389_7	3389_7	SERPINA5	Coronary artery disease	Inverse variance weighted	3	-0.0251371	0.017082	0.141141	0.52263	-0.0586179	0.00834364	0.975176	0.943067	1.00838	0.707747	2	0.701964	0	NA	NA	NA	NA	NA	NA	NA	NA	NA	NA	0.00459682	0.0406881	0.92838	-0.0751518	0.0843454	-0.00640303	0.00795236	0.568443	5.58449e-260	No	Pass	Pass	TRUE	Pass	No	NA	NA	NA	NA	NA	NA
GPC1.8697_38	8697_38	GPC1	Coronary artery disease	Inverse variance weighted	5	-0.0174918	0.0118906	0.141275	0.52263	-0.0407975	0.00581381	0.98266	0.960024	1.00583	1.05264	4	0.901711	0	NA	NA	NA	NA	NA	NA	NA	NA	NA	NA	-0.00708171	0.0181468	0.722414	-0.0426495	0.0284861	-0.00457479	0.00602424	0.502835	0	No	Pass	Pass	TRUE	Pass	No	NA	NA	NA	NA	NA	NA
CA10.13666_222	13666_222	CA10	Coronary artery disease	Inverse variance weighted	4	-0.0351486	0.0238973	0.14134	0.52263	-0.0819873	0.0116901	0.965462	0.921284	1.01176	4.50677	3	0.211687	0	NA	NA	NA	NA	NA	NA	NA	NA	NA	NA	-0.0312218	0.0489122	0.588602	-0.12709	0.0646461	-0.000765637	0.00765163	0.929422	4.58995e-190	No	Pass	Pass	TRUE	Pass	No	NA	NA	NA	NA	NA	NA
VWA2.7128_9	7128_9	VWA2	Coronary artery disease	Inverse variance weighted	9	0.0244069	0.0166557	0.142818	0.526868	-0.00823825	0.057052	1.02471	0.991796	1.05871	8.65766	8	0.371993	0	NA	NA	NA	NA	NA	NA	NA	NA	NA	NA	0.00187835	0.0342414	0.957786	-0.0652348	0.0689915	0.0047271	0.00622299	0.472284	0	No	Pass	Pass	TRUE	Pass	No	NA	NA	NA	NA	NA	NA
DARS.12675_14	12675_14	DARS	Coronary artery disease	Wald ratio	1	-0.0958477	0.0655421	0.143636	0.528659	-0.22431	0.0326147	0.908602	0.799067	1.03315	NA	NA	NA	NA	NA	NA	NA	NA	NA	NA	NA	NA	NA	NA	NA	NA	NA	NA	NA	NA	NA	NA	5.84419e-13	No	NA	NA	TRUE	Pass	No	NA	NA	NA	NA	NA	NA
SCG3.7957_2	7957_2	SCG3	Coronary artery disease	Inverse variance weighted	3	0.0170791	0.0116975	0.144273	0.529777	-0.00584801	0.0400062	1.01723	0.994169	1.04082	1.02728	2	0.598315	0	NA	NA	NA	NA	NA	NA	NA	NA	NA	NA	-0.0698055	0.088419	0.574549	-0.243107	0.103496	0.0395459	0.0398905	0.502762	5.91197e-291	No	Pass	Pass	TRUE	Pass	No	NA	NA	NA	NA	NA	NA
NPPA.5443_62	5443_62	NPPA	Coronary artery disease	Wald ratio	1	-0.130074	0.0892273	0.144901	0.530857	-0.30496	0.0448116	0.87803	0.737153	1.04583	NA	NA	NA	NA	NA	NA	NA	NA	NA	NA	NA	NA	NA	NA	NA	NA	NA	NA	NA	NA	NA	NA	5.00441e-11	No	NA	NA	TRUE	Pass	No	NA	NA	NA	NA	NA	NA
INSL5.10462_14	10462_14	INSL5	Coronary artery disease	Wald ratio	1	0.124087	0.0852275	0.145405	0.531324	-0.0429586	0.291133	1.13211	0.957951	1.33794	NA	NA	NA	NA	NA	NA	NA	NA	NA	NA	NA	NA	NA	NA	NA	NA	NA	NA	NA	NA	NA	NA	1.51663e-11	No	NA	NA	TRUE	Pass	No	NA	NA	NA	NA	NA	NA
KLK11.2831_29	2831_29	KLK11	Coronary artery disease	Inverse variance weighted	4	-0.009073	0.0062404	0.14597	0.531324	-0.0213042	0.00315818	0.990968	0.978921	1.00316	2.46223	3	0.482156	0	NA	NA	NA	NA	NA	NA	NA	NA	NA	NA	5.20639e-05	0.009745	0.996222	-0.0190481	0.0191523	-0.00955502	0.00783749	0.347062	0	No	Pass	Pass	TRUE	Pass	No	NA	NA	NA	NA	NA	NA
NCR1.8360_169	8360_169	NCR1	Coronary artery disease	Wald ratio	1	0.0323919	0.0222824	0.146031	0.531324	-0.0112817	0.0760654	1.03292	0.988782	1.07903	NA	NA	NA	NA	NA	NA	NA	NA	NA	NA	NA	NA	NA	NA	NA	NA	NA	NA	NA	NA	NA	NA	2.53111e-192	No	NA	NA	TRUE	Pass	No	NA	NA	NA	NA	NA	NA
EVL.11656_110	11656_110	EVL	Coronary artery disease	Inverse variance weighted	2	0.0347534	0.023946	0.14669	0.532306	-0.0121808	0.0816876	1.03536	0.987893	1.08512	1.06297	1	0.302539	NA	NA	NA	NA	NA	NA	NA	NA	NA	NA	NA	NA	NA	NA	NA	NA	NA	NA	NA	7.80091e-206	No	Pass	NA	TRUE	Pass	No	NA	NA	NA	NA	NA	NA
CST2.4324_33	4324_33	CST2	Coronary artery disease	Inverse variance weighted	7	-0.00860077	0.00593146	0.147051	0.532306	-0.0202264	0.00302488	0.991436	0.979977	1.00303	0.617754	6	0.996097	0	NA	NA	NA	NA	NA	NA	NA	NA	NA	NA	-0.00373729	0.0175261	0.839561	-0.0380884	0.0306139	-0.00197569	0.00669949	0.779921	0	No	Pass	Pass	TRUE	Pass	No	NA	NA	NA	NA	NA	NA
MFAP4.5636_10	5636_10	MFAP4	Coronary artery disease	Inverse variance weighted	2	0.0360645	0.0248933	0.147404	0.532306	-0.0127264	0.0848553	1.03672	0.987354	1.08856	0.0841414	1	0.771762	NA	NA	NA	NA	NA	NA	NA	NA	NA	NA	NA	NA	NA	NA	NA	NA	NA	NA	NA	2.65352e-165	No	Pass	NA	TRUE	Pass	No	NA	NA	NA	NA	NA	NA
MATN3.19361_78	19361_78	MATN3	Coronary artery disease	Inverse variance weighted	4	-0.0188931	0.0130644	0.148136	0.532306	-0.0444994	0.00671322	0.981284	0.956476	1.00674	5.61428	3	0.131961	0.285701	NA	NA	NA	NA	NA	NA	NA	NA	NA	NA	-0.0370483	0.0133583	0.109134	-0.0632307	-0.010866	0.0133184	0.00685196	0.19138	1.31625e-291	No	Pass	Pass	TRUE	Pass	No	NA	NA	NA	NA	NA	NA
PGLS.17799_9	17799_9	PGLS	Coronary artery disease	Wald ratio	1	0.104928	0.072577	0.148246	0.532306	-0.0373225	0.247179	1.11063	0.963365	1.28041	NA	NA	NA	NA	NA	NA	NA	NA	NA	NA	NA	NA	NA	NA	NA	NA	NA	NA	NA	NA	NA	NA	4.45105e-19	No	NA	NA	TRUE	Pass	No	NA	NA	NA	NA	NA	NA
MIA.2687_2	2687_2	MIA	Coronary artery disease	Wald ratio	1	0.0274403	0.0189861	0.148378	0.532306	-0.00977245	0.0646531	1.02782	0.990275	1.06679	NA	NA	NA	NA	NA	NA	NA	NA	NA	NA	NA	NA	NA	NA	NA	NA	NA	NA	NA	NA	NA	NA	1.857e-192	No	NA	NA	TRUE	Pass	No	NA	NA	NA	NA	NA	NA
RHOC.17764_108	17764_108	RHOC	Coronary artery disease	Inverse variance weighted	2	-0.223239	0.154562	0.148644	0.532306	-0.52618	0.0797016	0.799923	0.590858	1.08296	1.39305	1	0.23789	NA	NA	NA	NA	NA	NA	NA	NA	NA	NA	NA	NA	NA	NA	NA	NA	NA	NA	NA	4.78818e-20	No	Pass	NA	TRUE	Pass	No	NA	NA	NA	NA	NA	NA
CTRB2.5648_28	5648_28	CTRB2	Coronary artery disease	Inverse variance weighted	4	0.0256822	0.0177976	0.149017	0.532443	-0.00920114	0.0605655	1.02601	0.990841	1.06244	27.8017	3	3.9973e-06	0.820186	NA	NA	NA	NA	NA	NA	NA	NA	NA	NA	0.022078	0.0515201	0.710004	-0.0789014	0.123057	0.00225893	0.0292671	0.945504	0	No	Fail	Pass	TRUE	No	No	NA	NA	NA	NA	NA	NA
CA13.3420_21	3420_21	CA13	Coronary artery disease	Inverse variance weighted	2	0.0170262	0.0118319	0.150148	0.53485	-0.00616431	0.0402167	1.01717	0.993855	1.04104	0.65321	1	0.418967	NA	NA	NA	NA	NA	NA	NA	NA	NA	NA	NA	NA	NA	NA	NA	NA	NA	NA	NA	0	No	Pass	NA	TRUE	Pass	No	NA	NA	NA	NA	NA	NA
PLXNA1.9005_16	9005_16	PLXNA1	Coronary artery disease	Wald ratio	1	0.0303855	0.0211267	0.150363	0.53485	-0.0110229	0.0717939	1.03085	0.989038	1.07443	NA	NA	NA	NA	NA	NA	NA	NA	NA	NA	NA	NA	NA	NA	NA	NA	NA	NA	NA	NA	NA	NA	1.58106e-174	No	NA	NA	TRUE	Pass	No	NA	NA	NA	NA	NA	NA
LEPR.5400_52	5400_52	LEPR	Coronary artery disease	Inverse variance weighted	3	0.00866383	0.00604667	0.151908	0.539136	-0.00318765	0.0205153	1.0087	0.996817	1.02073	3.78766	2	0.150494	0.00232942	NA	NA	NA	NA	NA	NA	NA	NA	NA	NA	0.00298311	0.01153	0.838824	-0.0196156	0.0255819	0.00562524	0.00889577	0.641031	0	No	Pass	Pass	TRUE	Pass	No	NA	NA	NA	NA	NA	NA
NPTX2.6521_35	6521_35	NPTX2	Coronary artery disease	Wald ratio	1	0.0695478	0.0487147	0.153391	0.543189	-0.0259331	0.165029	1.07202	0.9744	1.17943	NA	NA	NA	NA	NA	NA	NA	NA	NA	NA	NA	NA	NA	NA	NA	NA	NA	NA	NA	NA	NA	NA	1.02107e-36	No	NA	NA	TRUE	Pass	No	NA	NA	NA	NA	NA	NA
ITIH5.8233_2	8233_2	ITIH5	Coronary artery disease	Inverse variance weighted	11	-0.012423	0.00872318	0.154408	0.545384	-0.0295204	0.00467445	0.987654	0.970911	1.00469	7.48027	10	0.679459	0	NA	NA	NA	NA	NA	NA	NA	NA	NA	NA	-0.0081045	0.0200787	0.695901	-0.0474587	0.0312497	-0.00137624	0.00576338	0.816617	0	No	Pass	Pass	TRUE	Pass	No	NA	NA	NA	NA	NA	NA
PCSK1.13388_57	13388_57	PCSK1	Coronary artery disease	Inverse variance weighted	2	-0.00973178	0.00683827	0.154697	0.545384	-0.0231348	0.00367122	0.990315	0.977131	1.00368	1.20076	1	0.27317	NA	NA	NA	NA	NA	NA	NA	NA	NA	NA	NA	NA	NA	NA	NA	NA	NA	NA	NA	1.37497e-202	No	Pass	NA	TRUE	Pass	No	NA	NA	NA	NA	NA	NA
OMG.16908_5	16908_5	OMG	Coronary artery disease	Wald ratio	1	0.0900458	0.0634255	0.155692	0.547566	-0.0342681	0.21436	1.09422	0.966312	1.23907	NA	NA	NA	NA	NA	NA	NA	NA	NA	NA	NA	NA	NA	NA	NA	NA	NA	NA	NA	NA	NA	NA	2.29926e-25	No	NA	NA	TRUE	Pass	No	NA	NA	NA	NA	NA	NA
PCYOX1.6431_68	6431_68	PCYOX1	Coronary artery disease	Wald ratio	1	-0.0123987	0.00873986	0.156005	0.547566	-0.0295288	0.00473143	0.987678	0.970903	1.00474	NA	NA	NA	NA	NA	NA	NA	NA	NA	NA	NA	NA	NA	NA	NA	NA	NA	NA	NA	NA	NA	NA	2.12393e-192	No	NA	NA	TRUE	Pass	No	NA	NA	NA	NA	NA	NA
LRP10.16610_13	16610_13	LRP10	Coronary artery disease	Wald ratio	1	-0.104467	0.0737089	0.156398	0.547738	-0.248936	0.0400026	0.900805	0.77963	1.04081	NA	NA	NA	NA	NA	NA	NA	NA	NA	NA	NA	NA	NA	NA	NA	NA	NA	NA	NA	NA	NA	NA	1.33493e-22	No	NA	NA	TRUE	Pass	No	NA	NA	NA	NA	NA	NA
CRELD1.7628_40	7628_40	CRELD1	Coronary artery disease	Inverse variance weighted	4	-0.00832956	0.00588712	0.157104	0.548931	-0.0198683	0.00320919	0.991705	0.980328	1.00321	3.42256	3	0.330946	0	NA	NA	NA	NA	NA	NA	NA	NA	NA	NA	-0.0458086	0.0569309	0.505477	-0.157393	0.0657759	0.0303876	0.0458544	0.575679	0	No	Pass	Pass	TRUE	Pass	No	NA	NA	NA	NA	NA	NA
LILRA4.8299_66	8299_66	LILRA4	Coronary artery disease	Inverse variance weighted	6	-0.0186802	0.013213	0.157429	0.548931	-0.0445778	0.00721735	0.981493	0.956401	1.00724	3.19303	5	0.670254	0	NA	NA	NA	NA	NA	NA	NA	NA	NA	NA	-0.0432131	0.0310126	0.235933	-0.103998	0.0175716	0.00685983	0.00784524	0.431262	0	No	Pass	Pass	TRUE	Pass	No	NA	NA	NA	NA	NA	NA
FOXO3.11540_37	11540_37	FOXO3	Coronary artery disease	Wald ratio	1	-0.144239	0.102546	0.159551	0.553728	-0.345229	0.0567508	0.865681	0.708058	1.05839	NA	NA	NA	NA	NA	NA	NA	NA	NA	NA	NA	NA	NA	NA	NA	NA	NA	NA	NA	NA	NA	NA	7.46695e-09	No	NA	NA	TRUE	Pass	No	NA	NA	NA	NA	NA	NA
NRK1.16853_5	16853_5	NRK1	Coronary artery disease	Inverse variance weighted	4	-0.0352138	0.0250464	0.159741	0.553728	-0.0843047	0.0138771	0.965399	0.919151	1.01397	0.517128	3	0.915113	0	NA	NA	NA	NA	NA	NA	NA	NA	NA	NA	-0.0659826	0.115597	0.625721	-0.292553	0.160588	0.00570543	0.0209258	0.810693	4.9072e-124	No	Pass	Pass	TRUE	Pass	No	NA	NA	NA	NA	NA	NA
PF4V1.5663_18	5663_18	PF4V1	Coronary artery disease	Inverse variance weighted	3	-0.0189528	0.013484	0.15985	0.553728	-0.0453815	0.00747586	0.981226	0.955633	1.0075	0.703646	2	0.703405	0	NA	NA	NA	NA	NA	NA	NA	NA	NA	NA	-0.0263609	0.0284988	0.524797	-0.0822186	0.0294968	0.00250783	0.00849943	0.817343	0	No	Pass	Pass	TRUE	Pass	No	NA	NA	NA	NA	NA	NA
ELANE.13671_40	13671_40	ELANE	Coronary artery disease	Inverse variance weighted	5	-0.0177188	0.0126221	0.160381	0.554359	-0.0424581	0.00702049	0.982437	0.958431	1.00705	3.87047	4	0.42382	0	NA	NA	NA	NA	NA	NA	NA	NA	NA	NA	0.00884572	0.026605	0.761401	-0.0433	0.0609915	-0.00756838	0.00667256	0.339124	0	No	Pass	Pass	TRUE	Pass	No	NA	NA	NA	NA	NA	NA
PCOLCE.11237_49	11237_49	PCOLCE	Coronary artery disease	Inverse variance weighted	2	0.0399648	0.028495	0.160761	0.554439	-0.0158855	0.0958151	1.04077	0.98424	1.10056	0.203542	1	0.651877	NA	NA	NA	NA	NA	NA	NA	NA	NA	NA	NA	NA	NA	NA	NA	NA	NA	NA	NA	1.16349e-105	No	Pass	NA	TRUE	Pass	No	NA	NA	NA	NA	NA	NA
NPW.9986_14	9986_14	NPW	Coronary artery disease	Inverse variance weighted	3	0.0193463	0.0138084	0.161198	0.554439	-0.00771815	0.0464107	1.01953	0.992312	1.0475	3.12947	2	0.209143	0.267362	NA	NA	NA	NA	NA	NA	NA	NA	NA	NA	-0.0262528	0.0285999	0.527223	-0.0823087	0.029803	0.0204413	0.0118274	0.33393	2.24044e-282	No	Pass	Pass	TRUE	Pass	No	NA	NA	NA	NA	NA	NA
CST5.3803_10	3803_10	CST5	Coronary artery disease	Inverse variance weighted	4	0.00870345	0.00621867	0.161643	0.554439	-0.00348514	0.020892	1.00874	0.996521	1.02111	4.02416	3	0.258867	0	NA	NA	NA	NA	NA	NA	NA	NA	NA	NA	0.00842665	0.0231627	0.750864	-0.0369722	0.0538255	0.000174188	0.0137658	0.991053	0	No	Pass	Pass	TRUE	Pass	No	NA	NA	NA	NA	NA	NA
NMB.9321_400	9321_400	NMB	Coronary artery disease	Inverse variance weighted	2	-0.0749115	0.0535446	0.161798	0.554439	-0.179859	0.0300359	0.927826	0.835388	1.03049	3.57807	1	0.0585472	NA	NA	NA	NA	NA	NA	NA	NA	NA	NA	NA	NA	NA	NA	NA	NA	NA	NA	NA	1.5501e-99	No	Pass	NA	TRUE	Pass	No	NA	NA	NA	NA	NA	NA
MVD.18422_41	18422_41	MVD	Coronary artery disease	Inverse variance weighted	3	-0.114519	0.082105	0.16308	0.557628	-0.275445	0.0464067	0.891795	0.759234	1.0475	5.91336	2	0.0519913	0.325512	NA	NA	NA	NA	NA	NA	NA	NA	NA	NA	-0.091068	0.174717	0.694112	-0.433513	0.251377	-0.00403034	0.0227062	0.888165	1.05635e-41	No	Pass	Pass	TRUE	Pass	No	NA	NA	NA	NA	NA	NA
TPSB2.3403_1	3403_1	TPSB2	Coronary artery disease	Inverse variance weighted	6	0.0114003	0.00818846	0.16385	0.55906	-0.0046491	0.0274497	1.01147	0.995362	1.02783	4.50854	5	0.478741	0	NA	NA	NA	NA	NA	NA	NA	NA	NA	NA	0.0287835	0.0149501	0.126497	-0.00051872	0.0580857	-0.0103408	0.00744081	0.236956	0	No	Pass	Pass	TRUE	Pass	No	NA	NA	NA	NA	NA	NA
GRN.4992_49	4992_49	GRN	Coronary artery disease	Wald ratio	1	-0.0350877	0.0253534	0.166375	0.565307	-0.0847803	0.014605	0.965521	0.918714	1.01471	NA	NA	NA	NA	NA	NA	NA	NA	NA	NA	NA	NA	NA	NA	NA	NA	NA	NA	NA	NA	NA	NA	7.2679e-114	No	NA	NA	TRUE	Pass	No	NA	NA	NA	NA	NA	NA
GPNMB.8289_8	8289_8	GPNMB	Coronary artery disease	Inverse variance weighted	6	0.0146858	0.01063	0.167112	0.565307	-0.00614899	0.0355207	1.01479	0.99387	1.03616	1.95259	5	0.855666	0	NA	NA	NA	NA	NA	NA	NA	NA	NA	NA	0.0100638	0.0158109	0.559046	-0.0209256	0.0410532	0.0020921	0.00529771	0.713065	0	No	Pass	Pass	TRUE	Pass	No	NA	NA	NA	NA	NA	NA
LGALS9.9197_4	9197_4	LGALS9	Coronary artery disease	Wald ratio	1	-0.0780232	0.0565023	0.167314	0.565307	-0.188768	0.0327213	0.924943	0.827979	1.03326	NA	NA	NA	NA	NA	NA	NA	NA	NA	NA	NA	NA	NA	NA	NA	NA	NA	NA	NA	NA	NA	NA	2.8698e-43	No	NA	NA	TRUE	Pass	No	NA	NA	NA	NA	NA	NA
REG4.11102_22	11102_22	REG4	Coronary artery disease	Inverse variance weighted	3	-0.0348677	0.0252518	0.16734	0.565307	-0.0843612	0.0146258	0.965733	0.919099	1.01473	1.13965	2	0.565624	0	NA	NA	NA	NA	NA	NA	NA	NA	NA	NA	-0.0288968	0.0718686	0.756623	-0.169759	0.111966	-0.00116128	0.0129656	0.943132	1.09074e-119	No	Pass	Pass	TRUE	Pass	No	NA	NA	NA	NA	NA	NA
CXCL10.4141_79	4141_79	CXCL10	Coronary artery disease	Inverse variance weighted	2	-0.0233825	0.0169528	0.167812	0.565307	-0.0566099	0.00984502	0.976889	0.944963	1.00989	0.00328854	1	0.95427	NA	NA	NA	NA	NA	NA	NA	NA	NA	NA	NA	NA	NA	NA	NA	NA	NA	NA	NA	4.58235e-144	No	Pass	NA	TRUE	Pass	No	NA	NA	NA	NA	NA	NA
PTPN7.14688_6	14688_6	PTPN7	Coronary artery disease	Inverse variance weighted	2	-0.0947748	0.0687508	0.168041	0.565307	-0.229526	0.0399768	0.909578	0.79491	1.04079	0.0457892	1	0.830559	NA	NA	NA	NA	NA	NA	NA	NA	NA	NA	NA	NA	NA	NA	NA	NA	NA	NA	NA	2.09845e-25	No	Pass	NA	TRUE	Pass	No	NA	NA	NA	NA	NA	NA
AMY2B.15556_49	15556_49	AMY2B	Coronary artery disease	Inverse variance weighted	11	-0.0136184	0.00988493	0.168298	0.565307	-0.0329929	0.00575607	0.986474	0.967545	1.00577	7.77967	10	0.650349	0	NA	NA	NA	NA	NA	NA	NA	NA	NA	NA	-0.0465054	0.0274686	0.124698	-0.100344	0.00733317	0.0171889	0.0133951	0.23147	0	No	Pass	Pass	TRUE	Pass	No	NA	NA	NA	NA	NA	NA
GSTM4.18895_54	18895_54	GSTM4	Coronary artery disease	Inverse variance weighted	9	0.0156749	0.0113838	0.168526	0.565307	-0.00663722	0.0379871	1.0158	0.993385	1.03872	35.5995	8	2.07862e-05	0.719292	NA	NA	NA	NA	NA	NA	NA	NA	NA	NA	0.0187085	0.0186476	0.349144	-0.0178407	0.0552577	-0.00177034	0.00826532	0.836506	0	No	Fail	Pass	TRUE	No	No	NA	NA	NA	NA	NA	NA
DPT.4979_34	4979_34	DPT	Coronary artery disease	Inverse variance weighted	6	0.0150084	0.0109455	0.170315	0.570106	-0.00644477	0.0364615	1.01512	0.993576	1.03713	4.62802	5	0.462939	0	NA	NA	NA	NA	NA	NA	NA	NA	NA	NA	0.0321099	0.0265591	0.293238	-0.019946	0.0841658	-0.00488663	0.00689484	0.517608	0	No	Pass	Pass	TRUE	Pass	No	NA	NA	NA	NA	NA	NA
NDE1.9765_4	9765_4	NDE1	Coronary artery disease	Wald ratio	1	-0.0986107	0.0720336	0.171013	0.571241	-0.239797	0.042575	0.906095	0.786788	1.04349	NA	NA	NA	NA	NA	NA	NA	NA	NA	NA	NA	NA	NA	NA	NA	NA	NA	NA	NA	NA	NA	NA	3.2281e-15	No	NA	NA	TRUE	Pass	No	NA	NA	NA	NA	NA	NA
RET.3220_40	3220_40	RET	Coronary artery disease	Inverse variance weighted	5	0.0137692	0.0101369	0.174361	0.580625	-0.00609911	0.0336374	1.01386	0.993919	1.03421	0.11156	4	0.998501	0	NA	NA	NA	NA	NA	NA	NA	NA	NA	NA	0.0113135	0.026718	0.700497	-0.0410537	0.0636807	0.000725692	0.00730533	0.927136	0	No	Pass	Pass	TRUE	Pass	No	NA	NA	NA	NA	NA	NA
NDRG3.18312_68	18312_68	NDRG3	Coronary artery disease	Wald ratio	1	0.122641	0.0903289	0.174553	0.580625	-0.0544033	0.299686	1.13048	0.94705	1.34944	NA	NA	NA	NA	NA	NA	NA	NA	NA	NA	NA	NA	NA	NA	NA	NA	NA	NA	NA	NA	NA	NA	5.55692e-18	No	NA	NA	TRUE	Pass	No	NA	NA	NA	NA	NA	NA
USP8.13450_49	13450_49	USP8	Coronary artery disease	Wald ratio	1	0.0898898	0.0663221	0.175306	0.581278	-0.0401016	0.219881	1.09405	0.960692	1.24593	NA	NA	NA	NA	NA	NA	NA	NA	NA	NA	NA	NA	NA	NA	NA	NA	NA	NA	NA	NA	NA	NA	3.46789e-19	No	NA	NA	TRUE	Pass	No	NA	NA	NA	NA	NA	NA
ANGPTL4.3796_79	3796_79	ANGPTL4	Coronary artery disease	Inverse variance weighted	2	0.384264	0.283763	0.175682	0.581278	-0.171912	0.94044	1.46853	0.842053	2.56111	31.7741	1	1.73191e-08	NA	NA	NA	NA	NA	NA	NA	NA	NA	NA	NA	NA	NA	NA	NA	NA	NA	NA	NA	1.25651e-40	No	NA	NA	TRUE	Pass	No	NA	NA	NA	NA	NA	NA
ALB.18380_78	18380_78	ALB	Coronary artery disease	Wald ratio	1	-0.157944	0.116679	0.175846	0.581278	-0.386635	0.0707476	0.853898	0.679339	1.07331	NA	NA	NA	NA	NA	NA	NA	NA	NA	NA	NA	NA	NA	NA	NA	NA	NA	NA	NA	NA	NA	NA	2.25716e-18	No	NA	NA	TRUE	Pass	No	NA	NA	NA	NA	NA	NA
VTI1B.8963_8	8963_8	VTI1B	Coronary artery disease	Wald ratio	1	0.238225	0.176482	0.177063	0.584088	-0.10768	0.584129	1.26899	0.897915	1.79343	NA	NA	NA	NA	NA	NA	NA	NA	NA	NA	NA	NA	NA	NA	NA	NA	NA	NA	NA	NA	NA	NA	8.38346e-09	No	NA	NA	TRUE	Pass	No	NA	NA	NA	NA	NA	NA
CD55.5069_9	5069_9	CD55	Coronary artery disease	Wald ratio	1	0.018902	0.0140288	0.17786	0.585503	-0.00859442	0.0463984	1.01908	0.991442	1.04749	NA	NA	NA	NA	NA	NA	NA	NA	NA	NA	NA	NA	NA	NA	NA	NA	NA	NA	NA	NA	NA	NA	0	No	NA	NA	TRUE	Pass	No	NA	NA	NA	NA	NA	NA
FJX1.7921_65	7921_65	FJX1	Coronary artery disease	Inverse variance weighted	8	0.025251	0.0187744	0.178634	0.586836	-0.0115468	0.0620488	1.02557	0.98852	1.06401	8.42582	7	0.296546	0.260288	NA	NA	NA	NA	NA	NA	NA	NA	NA	NA	0.108872	0.0413419	0.0388797	0.0278417	0.189902	-0.0119079	0.00535922	0.0680156	7.12792e-258	No	Pass	Pass	TRUE	Pass	No	NA	NA	NA	NA	NA	NA
ART4.6576_1	6576_1	ART4	Coronary artery disease	Inverse variance weighted	2	0.0121925	0.00907417	0.179063	0.587022	-0.00559291	0.0299778	1.01227	0.994423	1.03043	2.523	1	0.112197	NA	NA	NA	NA	NA	NA	NA	NA	NA	NA	NA	NA	NA	NA	NA	NA	NA	NA	NA	0	No	Pass	NA	TRUE	Pass	No	NA	NA	NA	NA	NA	NA
GSTM3.9748_31	9748_31	GSTM3	Coronary artery disease	Inverse variance weighted	12	0.00954834	0.0071128	0.179461	0.587022	-0.00439275	0.0234894	1.00959	0.995617	1.02377	24.1281	11	0.0122037	0.595944	NA	NA	NA	NA	NA	NA	NA	NA	NA	NA	0.0431011	0.0111393	0.00311276	0.0212681	0.0649341	-0.0188861	0.00557678	0.00692589	0	No	Fail	Fail	TRUE	No	No	NA	NA	NA	NA	NA	NA
GKN2.6416_8	6416_8	GKN2	Coronary artery disease	Inverse variance weighted	3	0.0172368	0.0128501	0.179798	0.587022	-0.00794938	0.042423	1.01739	0.992082	1.04334	0.319613	2	0.852309	0	NA	NA	NA	NA	NA	NA	NA	NA	NA	NA	0.0227646	0.0188243	0.439862	-0.0141309	0.0596602	-0.00317877	0.00791036	0.756748	2.77423e-290	No	Pass	Pass	TRUE	Pass	No	NA	NA	NA	NA	NA	NA
CBR3.14091_42	14091_42	CBR3	Coronary artery disease	Inverse variance weighted	2	-0.0234016	0.0174621	0.1802	0.587127	-0.0576274	0.0108241	0.97687	0.944002	1.01088	0.120509	1	0.728483	NA	NA	NA	NA	NA	NA	NA	NA	NA	NA	NA	NA	NA	NA	NA	NA	NA	NA	NA	9.7783e-204	No	Pass	NA	TRUE	Pass	No	NA	NA	NA	NA	NA	NA
MFAP2.9294_45	9294_45	MFAP2	Coronary artery disease	Wald ratio	1	-0.0319193	0.0238586	0.180944	0.588347	-0.0786822	0.0148436	0.968585	0.924334	1.01495	NA	NA	NA	NA	NA	NA	NA	NA	NA	NA	NA	NA	NA	NA	NA	NA	NA	NA	NA	NA	NA	NA	4.83978e-146	No	NA	NA	TRUE	Pass	No	NA	NA	NA	NA	NA	NA
GSTP1.4911_49	4911_49	GSTP1	Coronary artery disease	Inverse variance weighted	3	0.046588	0.0350242	0.183464	0.595322	-0.0220595	0.115235	1.04769	0.978182	1.12214	0.228955	2	0.891832	0	NA	NA	NA	NA	NA	NA	NA	NA	NA	NA	0.0239147	0.0846403	0.824696	-0.14198	0.18981	0.00248581	0.00844784	0.817814	2.12756e-66	No	Pass	Pass	TRUE	Pass	No	NA	NA	NA	NA	NA	NA
NFASC.7179_69	7179_69	NFASC	Coronary artery disease	Inverse variance weighted	5	0.02506	0.0189402	0.185798	0.597489	-0.0120627	0.0621827	1.02538	0.98801	1.06416	8.57407	4	0.0726736	0.311585	NA	NA	NA	NA	NA	NA	NA	NA	NA	NA	0.0366141	0.0287865	0.293046	-0.0198074	0.0930356	-0.00365279	0.00631035	0.603284	0	No	Pass	Pass	TRUE	Pass	No	NA	NA	NA	NA	NA	NA
KDELC2.8296_117	8296_117	KDELC2	Coronary artery disease	Inverse variance weighted	3	0.0303258	0.022926	0.185912	0.597489	-0.0146092	0.0752608	1.03079	0.985497	1.07817	4.20472	2	0.122168	0.0532812	NA	NA	NA	NA	NA	NA	NA	NA	NA	NA	0.0243024	0.0401148	0.65324	-0.0543226	0.102927	0.00402924	0.016608	0.848478	1.84481e-245	No	Pass	Pass	TRUE	Pass	No	NA	NA	NA	NA	NA	NA
CEACAM8.18873_8	18873_8	CEACAM8	Coronary artery disease	Wald ratio	1	0.102039	0.0772069	0.186293	0.597489	-0.049287	0.253364	1.10743	0.951908	1.28835	NA	NA	NA	NA	NA	NA	NA	NA	NA	NA	NA	NA	NA	NA	NA	NA	NA	NA	NA	NA	NA	NA	9.35966e-16	No	NA	NA	TRUE	Pass	No	NA	NA	NA	NA	NA	NA
CCL22.3508_78	3508_78	CCL22	Coronary artery disease	Inverse variance weighted	3	-0.0359919	0.0272628	0.186774	0.597489	-0.089427	0.0174432	0.964648	0.914455	1.0176	4.76989	2	0.092094	0.186808	NA	NA	NA	NA	NA	NA	NA	NA	NA	NA	-0.0142739	0.0542773	0.836288	-0.120657	0.0921095	-0.00740164	0.0143463	0.696773	0	No	Pass	Pass	TRUE	Pass	No	NA	NA	NA	NA	NA	NA
MTHFD1.12575_30	12575_30	MTHFD1	Coronary artery disease	Wald ratio	1	-0.117684	0.0891599	0.186861	0.597489	-0.292437	0.0570693	0.888977	0.746442	1.05873	NA	NA	NA	NA	NA	NA	NA	NA	NA	NA	NA	NA	NA	NA	NA	NA	NA	NA	NA	NA	NA	NA	1.36664e-14	No	NA	NA	TRUE	Pass	No	NA	NA	NA	NA	NA	NA
EPHA10.5076_53	5076_53	EPHA10	Coronary artery disease	Wald ratio	1	-0.0928951	0.0704345	0.187207	0.597489	-0.230947	0.0451564	0.911289	0.793782	1.04619	NA	NA	NA	NA	NA	NA	NA	NA	NA	NA	NA	NA	NA	NA	NA	NA	NA	NA	NA	NA	NA	NA	2.61462e-17	No	NA	NA	TRUE	Pass	No	NA	NA	NA	NA	NA	NA
INHBB.13676_46	13676_46	INHBB	Coronary artery disease	Inverse variance weighted	2	-0.0193364	0.014663	0.187262	0.597489	-0.0480758	0.00940303	0.980849	0.953062	1.00945	0.0501316	1	0.822834	NA	NA	NA	NA	NA	NA	NA	NA	NA	NA	NA	NA	NA	NA	NA	NA	NA	NA	NA	1.61067e-211	No	Pass	NA	TRUE	Pass	No	NA	NA	NA	NA	NA	NA
CSRP1.15529_33	15529_33	CSRP1	Coronary artery disease	Wald ratio	1	-0.0681615	0.0517283	0.18761	0.597489	-0.169549	0.0332259	0.93411	0.844045	1.03378	NA	NA	NA	NA	NA	NA	NA	NA	NA	NA	NA	NA	NA	NA	NA	NA	NA	NA	NA	NA	NA	NA	7.44736e-26	No	NA	NA	TRUE	Pass	No	NA	NA	NA	NA	NA	NA
ECHS1.17787_1	17787_1	ECHS1	Coronary artery disease	Wald ratio	1	0.131409	0.0998328	0.188075	0.597489	-0.064263	0.327082	1.14043	0.937758	1.38691	NA	NA	NA	NA	NA	NA	NA	NA	NA	NA	NA	NA	NA	NA	NA	NA	NA	NA	NA	NA	NA	NA	7.43101e-10	No	NA	NA	TRUE	Pass	No	NA	NA	NA	NA	NA	NA
CHGB.8235_48	8235_48	CHGB	Coronary artery disease	Wald ratio	1	-0.10045	0.0763166	0.188096	0.597489	-0.250031	0.0491302	0.90443	0.778777	1.05036	NA	NA	NA	NA	NA	NA	NA	NA	NA	NA	NA	NA	NA	NA	NA	NA	NA	NA	NA	NA	NA	NA	2.88661e-15	No	NA	NA	TRUE	Pass	No	NA	NA	NA	NA	NA	NA
SERPINA1.3580_25	3580_25	SERPINA1	Coronary artery disease	Inverse variance weighted	9	0.0176587	0.0134213	0.188265	0.597489	-0.00864696	0.0439644	1.01782	0.99139	1.04495	36.7924	8	1.25662e-05	0.732201	NA	NA	NA	NA	NA	NA	NA	NA	NA	NA	0.0321153	0.0186677	0.129048	-0.00447341	0.0687041	-0.0108501	0.00986964	0.307986	0	No	Fail	Pass	TRUE	No	No	NA	NA	NA	NA	NA	NA
FAM20A.6433_57	6433_57	FAM20A	Coronary artery disease	Wald ratio	1	0.0928872	0.0708164	0.189634	0.600633	-0.0459129	0.231687	1.09734	0.955125	1.26073	NA	NA	NA	NA	NA	NA	NA	NA	NA	NA	NA	NA	NA	NA	NA	NA	NA	NA	NA	NA	NA	NA	5.61947e-26	No	NA	NA	TRUE	Pass	No	NA	NA	NA	NA	NA	NA
PRSS8.15513_108	15513_108	PRSS8	Coronary artery disease	Wald ratio	1	-0.121616	0.0929775	0.19087	0.603346	-0.303851	0.0606204	0.885489	0.737971	1.0625	NA	NA	NA	NA	NA	NA	NA	NA	NA	NA	NA	NA	NA	NA	NA	NA	NA	NA	NA	NA	NA	NA	3.2193e-10	No	NA	NA	TRUE	Pass	No	NA	NA	NA	NA	NA	NA
SHBG.4929_55	4929_55	SHBG	Coronary artery disease	Inverse variance weighted	4	-0.0227708	0.017451	0.191946	0.605545	-0.0569746	0.0114331	0.977487	0.944618	1.0115	2.08332	3	0.555295	0	NA	NA	NA	NA	NA	NA	NA	NA	NA	NA	-0.0729255	0.0445273	0.243126	-0.160199	0.0143481	0.0107535	0.00878322	0.345475	1.15937e-263	No	Pass	Pass	TRUE	Pass	No	NA	NA	NA	NA	NA	NA
LYZ.4920_10	4920_10	LYZ	Coronary artery disease	Inverse variance weighted	3	0.0162074	0.0124592	0.193313	0.608332	-0.00821259	0.0406275	1.01634	0.991821	1.04146	3.91786	2	0.141009	0.41074	NA	NA	NA	NA	NA	NA	NA	NA	NA	NA	-0.0354266	0.0296038	0.443149	-0.0934501	0.0225968	0.0252449	0.013804	0.318556	0	No	Pass	Pass	TRUE	Pass	No	NA	NA	NA	NA	NA	NA
SPINK2.13405_61	13405_61	SPINK2	Coronary artery disease	Inverse variance weighted	4	0.0185443	0.0142646	0.193595	0.608332	-0.00941441	0.046503	1.01872	0.99063	1.0476	1.41387	3	0.702288	0	NA	NA	NA	NA	NA	NA	NA	NA	NA	NA	0.0275775	0.0226834	0.348103	-0.0168819	0.0720369	-0.00239827	0.00468244	0.659476	0	No	Pass	Pass	TRUE	Pass	No	NA	NA	NA	NA	NA	NA
CRTAM.7968_15	7968_15	CRTAM	Coronary artery disease	Inverse variance weighted	3	0.0252581	0.0194998	0.195216	0.61144	-0.0129615	0.0634776	1.02558	0.987122	1.06554	2.12679	2	0.345281	0	NA	NA	NA	NA	NA	NA	NA	NA	NA	NA	-0.0110563	0.118725	0.940885	-0.243757	0.221644	0.00717521	0.0228749	0.806498	5.86477e-227	No	Pass	Pass	TRUE	Pass	No	NA	NA	NA	NA	NA	NA
PEAR1.8275_31	8275_31	PEAR1	Coronary artery disease	Inverse variance weighted	6	0.0224403	0.0173297	0.195353	0.61144	-0.0115259	0.0564065	1.02269	0.98854	1.05803	2.89245	5	0.716563	0	NA	NA	NA	NA	NA	NA	NA	NA	NA	NA	0.0592646	0.0949921	0.566516	-0.12692	0.245449	-0.00703067	0.017832	0.713497	2.23675e-267	No	Pass	Pass	TRUE	Pass	No	NA	NA	NA	NA	NA	NA
KNG1.19631_13	19631_13	KNG1	Coronary artery disease	Inverse variance weighted	2	-0.0340019	0.0262912	0.195913	0.611989	-0.0855327	0.0175288	0.96657	0.918023	1.01768	1.95433	1	0.162121	NA	NA	NA	NA	NA	NA	NA	NA	NA	NA	NA	NA	NA	NA	NA	NA	NA	NA	NA	3.11972e-202	No	Pass	NA	TRUE	Pass	No	NA	NA	NA	NA	NA	NA
RNASE1.7211_2	7211_2	RNASE1	Coronary artery disease	Inverse variance weighted	4	-0.0198045	0.0153352	0.19655	0.612254	-0.0498615	0.0102525	0.98039	0.951361	1.01031	1.62417	3	0.653922	0	NA	NA	NA	NA	NA	NA	NA	NA	NA	NA	-0.0692398	0.0528365	0.320314	-0.172799	0.0343198	0.0127797	0.0130711	0.431324	0	No	Pass	Pass	TRUE	Pass	No	NA	NA	NA	NA	NA	NA
LCN1.11708_2	11708_2	LCN1	Coronary artery disease	Wald ratio	1	-0.0975642	0.0756039	0.196889	0.612254	-0.245748	0.0506195	0.907044	0.782119	1.05192	NA	NA	NA	NA	NA	NA	NA	NA	NA	NA	NA	NA	NA	NA	NA	NA	NA	NA	NA	NA	NA	NA	1.65047e-15	No	NA	NA	TRUE	Pass	No	NA	NA	NA	NA	NA	NA
ACP6.5742_14	5742_14	ACP6	Coronary artery disease	Inverse variance weighted	6	-0.00606207	0.00470036	0.197153	0.612254	-0.0152748	0.00315063	0.993956	0.984841	1.00316	8.22591	5	0.144217	0.15403	NA	NA	NA	NA	NA	NA	NA	NA	NA	NA	-0.0100945	0.0180595	0.606005	-0.0454912	0.0253022	0.00332472	0.0142545	0.827025	0	No	Pass	Pass	TRUE	Pass	No	NA	NA	NA	NA	NA	NA
PLA2G2A.2692_74	2692_74	PLA2G2A	Coronary artery disease	Inverse variance weighted	4	-0.00872934	0.00677614	0.19766	0.61263	-0.0220106	0.00455189	0.991309	0.97823	1.00456	1.55776	3	0.669006	0	NA	NA	NA	NA	NA	NA	NA	NA	NA	NA	0.00659347	0.0185646	0.756425	-0.0297932	0.0429801	-0.00929805	0.010488	0.468856	0	No	Pass	Pass	TRUE	Pass	No	NA	NA	NA	NA	NA	NA
BDH2.17329_2	17329_2	BDH2	Coronary artery disease	Inverse variance weighted	3	0.0258225	0.0200846	0.198553	0.614202	-0.0135434	0.0651884	1.02616	0.986548	1.06736	2.2968	2	0.317144	0	NA	NA	NA	NA	NA	NA	NA	NA	NA	NA	0.113704	0.0838052	0.404355	-0.050554	0.277963	-0.0177886	0.0165065	0.476212	6.30831e-234	No	Pass	Pass	TRUE	Pass	No	NA	NA	NA	NA	NA	NA
DNER.9769_48	9769_48	DNER	Coronary artery disease	Inverse variance weighted	6	-0.0245696	0.0191676	0.199902	0.617173	-0.062138	0.0129988	0.97573	0.939753	1.01308	4.76371	5	0.445392	0	NA	NA	NA	NA	NA	NA	NA	NA	NA	NA	-0.000751249	0.0497865	0.988683	-0.0983329	0.0968304	-0.00356702	0.00681236	0.62822	1.04129e-253	No	Pass	Pass	TRUE	Pass	No	NA	NA	NA	NA	NA	NA
THYN1.12424_107	12424_107	THYN1	Coronary artery disease	Wald ratio	1	0.140287	0.109657	0.200781	0.618686	-0.0746401	0.355214	1.1506	0.928077	1.42649	NA	NA	NA	NA	NA	NA	NA	NA	NA	NA	NA	NA	NA	NA	NA	NA	NA	NA	NA	NA	NA	NA	8.73649e-10	No	NA	NA	TRUE	Pass	No	NA	NA	NA	NA	NA	NA
UST.8364_74	8364_74	UST	Coronary artery disease	Inverse variance weighted	5	0.0274155	0.0214682	0.201592	0.619983	-0.0146621	0.069493	1.02779	0.985445	1.07196	1.96381	4	0.742415	0	NA	NA	NA	NA	NA	NA	NA	NA	NA	NA	0.0429822	0.0304099	0.252424	-0.0166213	0.102586	-0.00311128	0.00430474	0.522078	1.41223e-168	No	Pass	Pass	TRUE	Pass	No	NA	NA	NA	NA	NA	NA
LILRB1.5090_49	5090_49	LILRB1	Coronary artery disease	Inverse variance weighted	7	-0.00637888	0.00501547	0.203429	0.622173	-0.0162092	0.00345143	0.993641	0.983921	1.00346	8.92601	6	0.177782	0.116631	NA	NA	NA	NA	NA	NA	NA	NA	NA	NA	-0.00995135	0.00937514	0.337038	-0.0283266	0.00842393	0.00463801	0.00996878	0.66131	0	No	Pass	Pass	TRUE	Pass	No	NA	NA	NA	NA	NA	NA
BAG1.17195_43	17195_43	BAG1	Coronary artery disease	Wald ratio	1	-0.224358	0.176692	0.204168	0.622173	-0.570675	0.121959	0.799029	0.565144	1.12971	NA	NA	NA	NA	NA	NA	NA	NA	NA	NA	NA	NA	NA	NA	NA	NA	NA	NA	NA	NA	NA	NA	9.17671e-10	No	NA	NA	TRUE	Pass	No	NA	NA	NA	NA	NA	NA
AKR7A3.18173_11	18173_11	AKR7A3	Coronary artery disease	Inverse variance weighted	5	0.0321688	0.0253463	0.20438	0.622173	-0.0175099	0.0818475	1.03269	0.982642	1.08529	14.9846	4	0.00473318	0.605935	NA	NA	NA	NA	NA	NA	NA	NA	NA	NA	-0.00568171	0.0761743	0.945237	-0.154983	0.14362	0.00985978	0.018457	0.630254	0	No	Fail	Pass	TRUE	No	No	NA	NA	NA	NA	NA	NA
CR2.15570_99	15570_99	CR2	Coronary artery disease	Inverse variance weighted	6	-0.032438	0.0255707	0.204597	0.622173	-0.0825564	0.0176805	0.968083	0.920759	1.01784	9.50683	5	0.0904775	0.263747	NA	NA	NA	NA	NA	NA	NA	NA	NA	NA	-0.0309251	0.0524337	0.587033	-0.133695	0.071845	-0.000356167	0.0103487	0.974194	1.26405e-250	No	Pass	Pass	TRUE	Pass	No	NA	NA	NA	NA	NA	NA
PRKCSH.5687_5	5687_5	PRKCSH	Coronary artery disease	Wald ratio	1	0.0753583	0.0594104	0.204642	0.622173	-0.041086	0.191803	1.07827	0.959747	1.21143	NA	NA	NA	NA	NA	NA	NA	NA	NA	NA	NA	NA	NA	NA	NA	NA	NA	NA	NA	NA	NA	NA	1.7894e-29	No	NA	NA	TRUE	Pass	No	NA	NA	NA	NA	NA	NA
SYK.10722_13	10722_13	SYK	Coronary artery disease	Wald ratio	1	0.0791133	0.0623721	0.204652	0.622173	-0.0431359	0.201363	1.08233	0.957781	1.22307	NA	NA	NA	NA	NA	NA	NA	NA	NA	NA	NA	NA	NA	NA	NA	NA	NA	NA	NA	NA	NA	NA	5.08282e-25	No	NA	NA	TRUE	Pass	No	NA	NA	NA	NA	NA	NA
FCN2.3313_21	3313_21	FCN2	Coronary artery disease	Inverse variance weighted	5	0.0101318	0.00800054	0.205375	0.62318	-0.00554929	0.0258128	1.01018	0.994466	1.02615	3.01721	4	0.55495	0	NA	NA	NA	NA	NA	NA	NA	NA	NA	NA	0.013576	0.0170054	0.48303	-0.0197545	0.0469066	-0.00173942	0.00757825	0.833217	0	No	Pass	Pass	TRUE	Pass	No	NA	NA	NA	NA	NA	NA
CADM1.3326_58	3326_58	CADM1	Coronary artery disease	Wald ratio	1	-0.048439	0.0383749	0.206856	0.626479	-0.123654	0.0267758	0.952715	0.883686	1.02714	NA	NA	NA	NA	NA	NA	NA	NA	NA	NA	NA	NA	NA	NA	NA	NA	NA	NA	NA	NA	NA	NA	4.30462e-65	No	NA	NA	TRUE	Pass	No	NA	NA	NA	NA	NA	NA
CNTNAP2.6965_19	6965_19	CNTNAP2	Coronary artery disease	Wald ratio	1	-0.0476245	0.0378207	0.207952	0.628599	-0.121753	0.0265041	0.953492	0.885367	1.02686	NA	NA	NA	NA	NA	NA	NA	NA	NA	NA	NA	NA	NA	NA	NA	NA	NA	NA	NA	NA	NA	NA	1.05515e-60	No	NA	NA	TRUE	Pass	No	NA	NA	NA	NA	NA	NA
CXCL11.3038_9	3038_9	CXCL11	Coronary artery disease	Inverse variance weighted	2	0.0327167	0.0260308	0.208808	0.629991	-0.0183036	0.083737	1.03326	0.981863	1.08734	0.0245577	1	0.875474	NA	NA	NA	NA	NA	NA	NA	NA	NA	NA	NA	NA	NA	NA	NA	NA	NA	NA	NA	1.71288e-44	No	Pass	NA	TRUE	Pass	No	NA	NA	NA	NA	NA	NA
ENO2.10339_48	10339_48	ENO2	Coronary artery disease	Wald ratio	1	0.0427386	0.034076	0.209764	0.631677	-0.0240504	0.109528	1.04367	0.976237	1.11575	NA	NA	NA	NA	NA	NA	NA	NA	NA	NA	NA	NA	NA	NA	NA	NA	NA	NA	NA	NA	NA	NA	1.25182e-63	No	NA	NA	TRUE	Pass	No	NA	NA	NA	NA	NA	NA
FHIT.9826_135	9826_135	FHIT	Coronary artery disease	Wald ratio	1	-0.103164	0.0824231	0.210702	0.633201	-0.264713	0.0583855	0.901979	0.767426	1.06012	NA	NA	NA	NA	NA	NA	NA	NA	NA	NA	NA	NA	NA	NA	NA	NA	NA	NA	NA	NA	NA	NA	2.19155e-13	No	NA	NA	TRUE	Pass	No	NA	NA	NA	NA	NA	NA
ADIPOQ.3554_24	3554_24	ADIPOQ	Coronary artery disease	Inverse variance weighted	6	-0.028795	0.0230277	0.211135	0.633201	-0.0739294	0.0163393	0.971616	0.928737	1.01647	12.4607	5	0.0289919	0.438716	NA	NA	NA	NA	NA	NA	NA	NA	NA	NA	-0.0328722	0.0375147	0.430365	-0.106401	0.0406566	0.00144111	0.00966816	0.888721	0	No	Pass	Pass	TRUE	Pass	No	NA	NA	NA	NA	NA	NA
ENG.4908_6	4908_6	ENG	Coronary artery disease	Inverse variance weighted	3	-0.0575696	0.0460925	0.211664	0.633201	-0.147911	0.0327716	0.944056	0.862508	1.03331	10.0499	2	0.00657199	0.733059	NA	NA	NA	NA	NA	NA	NA	NA	NA	NA	0.0553968	0.0472593	0.449641	-0.0372315	0.148025	-0.0272515	0.010025	0.224411	0	No	Fail	Pass	TRUE	No	No	NA	NA	NA	NA	NA	NA
TREML2.5736_1	5736_1	TREML2	Coronary artery disease	Inverse variance weighted	3	0.0129833	0.0103995	0.211864	0.633201	-0.00739967	0.0333663	1.01307	0.992628	1.03393	4.09248	2	0.12922	0.0879581	NA	NA	NA	NA	NA	NA	NA	NA	NA	NA	0.0370044	0.0439538	0.554514	-0.0491451	0.123154	-0.0136368	0.0238762	0.669637	0	No	Pass	Pass	TRUE	Pass	No	NA	NA	NA	NA	NA	NA
CXCL12.9278_9	9278_9	CXCL12	Coronary artery disease	Inverse variance weighted	4	0.211979	0.170002	0.212427	0.633693	-0.121225	0.545183	1.23612	0.885835	1.72492	53.2397	3	1.62983e-11	0.906373	NA	NA	NA	NA	NA	NA	NA	NA	NA	NA	0.0809101	0.321791	0.824952	-0.549799	0.71162	0.0132355	0.0257931	0.658913	4.19293e-36	No	Fail	Pass	TRUE	No	No	NA	NA	NA	NA	NA	NA
SCO2.16851_50	16851_50	SCO2	Coronary artery disease	Wald ratio	1	-0.0667135	0.0536134	0.213373	0.635185	-0.171796	0.0383687	0.935463	0.842151	1.03911	NA	NA	NA	NA	NA	NA	NA	NA	NA	NA	NA	NA	NA	NA	NA	NA	NA	NA	NA	NA	NA	NA	7.24231e-29	No	NA	NA	TRUE	Pass	No	NA	NA	NA	NA	NA	NA
RNASE3.15576_158	15576_158	RNASE3	Coronary artery disease	Inverse variance weighted	10	-0.0119046	0.00957431	0.213726	0.635185	-0.0306702	0.00686109	0.988166	0.969795	1.00688	9.10753	9	0.427408	0	NA	NA	NA	NA	NA	NA	NA	NA	NA	NA	-0.0109803	0.0163879	0.521708	-0.0431007	0.02114	-0.000331626	0.00461611	0.944492	0	No	Pass	Pass	TRUE	Pass	No	NA	NA	NA	NA	NA	NA
C1S.8840_61	8840_61	C1S	Coronary artery disease	Inverse variance weighted	2	0.0424122	0.0341878	0.214766	0.6368	-0.0245959	0.10942	1.04332	0.975704	1.11563	16.7434	1	4.27917e-05	NA	NA	NA	NA	NA	NA	NA	NA	NA	NA	NA	NA	NA	NA	NA	NA	NA	NA	NA	1.00963e-292	No	NA	NA	TRUE	Pass	No	NA	NA	NA	NA	NA	NA
SLITRK3.10565_19	10565_19	SLITRK3	Coronary artery disease	Inverse variance weighted	5	-0.0171538	0.0138366	0.21507	0.6368	-0.0442735	0.00996587	0.982992	0.956692	1.01002	3.90935	4	0.418413	0	NA	NA	NA	NA	NA	NA	NA	NA	NA	NA	-0.00827263	0.0219328	0.731141	-0.051261	0.0347157	-0.00369382	0.00664026	0.616821	2.23084e-260	No	Pass	Pass	TRUE	Pass	No	NA	NA	NA	NA	NA	NA
AIF1L.18871_24	18871_24	AIF1L	Coronary artery disease	Inverse variance weighted	4	-0.00726507	0.00587843	0.216501	0.638373	-0.0187868	0.00425667	0.992761	0.981389	1.00427	1.32041	3	0.724293	0	NA	NA	NA	NA	NA	NA	NA	NA	NA	NA	0.0012651	0.0189624	0.952877	-0.0359012	0.0384314	-0.00438376	0.00926494	0.682715	0	No	Pass	Pass	TRUE	Pass	No	NA	NA	NA	NA	NA	NA
PGLYRP2.5601_2	5601_2	PGLYRP2	Coronary artery disease	Inverse variance weighted	4	0.030218	0.0244521	0.216532	0.638373	-0.0177082	0.0781442	1.03068	0.982448	1.08128	6.42561	3	0.0926428	0.248192	NA	NA	NA	NA	NA	NA	NA	NA	NA	NA	0.0760083	0.0955398	0.509705	-0.11125	0.263266	-0.0134295	0.0267697	0.665677	8.39292e-283	No	Pass	Pass	TRUE	Pass	No	NA	NA	NA	NA	NA	NA
ROR1.2590_69	2590_69	ROR1	Coronary artery disease	Inverse variance weighted	6	0.0148863	0.0120576	0.216979	0.638373	-0.00874658	0.0385192	1.015	0.991292	1.03927	0.838771	5	0.974495	0	NA	NA	NA	NA	NA	NA	NA	NA	NA	NA	0.040497	0.0359039	0.322424	-0.0298747	0.110869	-0.00523819	0.00691699	0.491034	0	No	Pass	Pass	TRUE	Pass	No	NA	NA	NA	NA	NA	NA
DNAJB4.18884_22	18884_22	DNAJB4	Coronary artery disease	Inverse variance weighted	3	0.0271729	0.0220291	0.21739	0.638373	-0.0160042	0.0703499	1.02755	0.984123	1.07288	1.54934	2	0.460857	0	NA	NA	NA	NA	NA	NA	NA	NA	NA	NA	-0.0703972	0.0911998	0.581505	-0.249149	0.108354	0.0223889	0.0203075	0.46899	8.14662e-157	No	Pass	Pass	TRUE	Pass	No	NA	NA	NA	NA	NA	NA
IGF2R.16057_6	16057_6	IGF2R	Coronary artery disease	Inverse variance weighted	4	-0.0115256	0.00934831	0.217609	0.638373	-0.0298483	0.00679705	0.988541	0.970593	1.00682	0.784789	3	0.853102	0	NA	NA	NA	NA	NA	NA	NA	NA	NA	NA	-0.0244444	0.0204064	0.353668	-0.0644409	0.015552	0.00564236	0.00792237	0.550212	0	No	Pass	Pass	TRUE	Pass	No	NA	NA	NA	NA	NA	NA
SERPINB8.19130_81	19130_81	SERPINB8	Coronary artery disease	Inverse variance weighted	2	-0.0391061	0.0317485	0.218044	0.63847	-0.101333	0.0231209	0.961649	0.903632	1.02339	1.74062	1	0.18706	NA	NA	NA	NA	NA	NA	NA	NA	NA	NA	NA	NA	NA	NA	NA	NA	NA	NA	NA	1.8283e-148	No	Pass	NA	TRUE	Pass	No	NA	NA	NA	NA	NA	NA
KCNAB2.10015_119	10015_119	KCNAB2	Coronary artery disease	Wald ratio	1	0.0942753	0.0766458	0.218692	0.639107	-0.0559505	0.244501	1.09886	0.945586	1.27698	NA	NA	NA	NA	NA	NA	NA	NA	NA	NA	NA	NA	NA	NA	NA	NA	NA	NA	NA	NA	NA	NA	1.10111e-15	No	NA	NA	TRUE	Pass	No	NA	NA	NA	NA	NA	NA
PDCD6IP.18174_79	18174_79	PDCD6IP	Coronary artery disease	Inverse variance weighted	2	-0.0590337	0.0480332	0.219065	0.639107	-0.153179	0.0351114	0.942675	0.857976	1.03574	0.00234773	1	0.961355	NA	NA	NA	NA	NA	NA	NA	NA	NA	NA	NA	NA	NA	NA	NA	NA	NA	NA	NA	2.01171e-41	No	Pass	NA	TRUE	Pass	No	NA	NA	NA	NA	NA	NA
TALDO1.11347_9	11347_9	TALDO1	Coronary artery disease	Wald ratio	1	0.119516	0.097341	0.219519	0.639258	-0.0712723	0.310305	1.12695	0.931208	1.36384	NA	NA	NA	NA	NA	NA	NA	NA	NA	NA	NA	NA	NA	NA	NA	NA	NA	NA	NA	NA	NA	NA	2.10098e-08	No	NA	NA	TRUE	Pass	No	NA	NA	NA	NA	NA	NA
NPL.19496_1	19496_1	NPL	Coronary artery disease	Inverse variance weighted	6	-0.0275729	0.0225141	0.220691	0.639921	-0.0717005	0.0165548	0.972804	0.93081	1.01669	2.24678	5	0.81405	0	NA	NA	NA	NA	NA	NA	NA	NA	NA	NA	-1.36038e-06	0.0344263	0.99997	-0.0674768	0.0674741	-0.00963086	0.00909726	0.349451	1.00744e-195	No	Pass	Pass	TRUE	Pass	No	NA	NA	NA	NA	NA	NA
CYB5R2.19143_38	19143_38	CYB5R2	Coronary artery disease	Inverse variance weighted	8	-0.021304	0.0174087	0.221046	0.639921	-0.0554251	0.0128172	0.978921	0.946083	1.0129	7.11485	7	0.417021	0	NA	NA	NA	NA	NA	NA	NA	NA	NA	NA	0.0076408	0.0394655	0.852871	-0.0697115	0.0849931	-0.00407604	0.00495831	0.442476	0	No	Pass	Pass	TRUE	Pass	No	NA	NA	NA	NA	NA	NA
APMAP.10605_22	10605_22	APMAP	Coronary artery disease	Inverse variance weighted	2	0.0443052	0.036207	0.221079	0.639921	-0.0266605	0.115271	1.0453	0.973692	1.12218	0.136979	1	0.711303	NA	NA	NA	NA	NA	NA	NA	NA	NA	NA	NA	NA	NA	NA	NA	NA	NA	NA	NA	5.25833e-87	No	Pass	NA	TRUE	Pass	No	NA	NA	NA	NA	NA	NA
SEMA7A.7019_13	7019_13	SEMA7A	Coronary artery disease	Inverse variance weighted	2	-0.0521886	0.042675	0.221356	0.639921	-0.135832	0.0314545	0.94915	0.87299	1.03195	0.125135	1	0.72353	NA	NA	NA	NA	NA	NA	NA	NA	NA	NA	NA	NA	NA	NA	NA	NA	NA	NA	NA	1.21201e-57	No	Pass	NA	TRUE	Pass	No	NA	NA	NA	NA	NA	NA
SVEP1.11178_21	11178_21	SVEP1	Coronary artery disease	Inverse variance weighted	8	0.0314338	0.0258019	0.223119	0.642517	-0.0191379	0.0820055	1.03193	0.981044	1.08546	24.9771	7	0.000765939	0.639783	NA	NA	NA	NA	NA	NA	NA	NA	NA	NA	0.0347756	0.0356859	0.367448	-0.0351689	0.10472	-0.00118677	0.00793849	0.886061	0	No	Fail	Pass	TRUE	No	No	NA	NA	NA	NA	NA	NA
IGFBP7.3320_49	3320_49	IGFBP7	Coronary artery disease	Inverse variance weighted	4	0.0147005	0.0120753	0.223453	0.642517	-0.00896717	0.0383682	1.01481	0.991073	1.03911	0.801875	3	0.849019	0	NA	NA	NA	NA	NA	NA	NA	NA	NA	NA	-0.0053442	0.0438562	0.914152	-0.0913023	0.0806139	0.00605961	0.0127455	0.681343	0	No	Pass	Pass	TRUE	Pass	No	NA	NA	NA	NA	NA	NA
LILRA2.15614_168	15614_168	LILRA2	Coronary artery disease	Inverse variance weighted	7	-0.0129889	0.0106697	0.223467	0.642517	-0.0339014	0.00792371	0.987095	0.966667	1.00796	8.87148	6	0.180936	0.190956	NA	NA	NA	NA	NA	NA	NA	NA	NA	NA	-0.0346818	0.0204184	0.150156	-0.0747018	0.00533825	0.0109004	0.00887513	0.27403	0	No	Pass	Pass	TRUE	Pass	No	NA	NA	NA	NA	NA	NA
LRPAP1.3640_14	3640_14	LRPAP1	Coronary artery disease	Inverse variance weighted	3	-0.0220573	0.0181495	0.224248	0.643601	-0.0576304	0.0135158	0.978184	0.943999	1.01361	1.1679	2	0.557691	0	NA	NA	NA	NA	NA	NA	NA	NA	NA	NA	-0.0355392	0.0231434	0.367472	-0.0809003	0.00982189	0.00572442	0.00609729	0.520073	7.14847e-195	No	Pass	Pass	TRUE	Pass	No	NA	NA	NA	NA	NA	NA
CLN5.8874_53	8874_53	CLN5	Coronary artery disease	Inverse variance weighted	2	0.0525519	0.0433363	0.225262	0.644538	-0.0323872	0.137491	1.05396	0.968132	1.14739	0.311592	1	0.576705	NA	NA	NA	NA	NA	NA	NA	NA	NA	NA	NA	NA	NA	NA	NA	NA	NA	NA	NA	1.87446e-47	No	Pass	NA	TRUE	Pass	No	NA	NA	NA	NA	NA	NA
UBE2F.18213_30	18213_30	UBE2F	Coronary artery disease	Wald ratio	1	-0.0883774	0.0728987	0.225386	0.644538	-0.231259	0.0545041	0.915415	0.793534	1.05602	NA	NA	NA	NA	NA	NA	NA	NA	NA	NA	NA	NA	NA	NA	NA	NA	NA	NA	NA	NA	NA	NA	8.86838e-16	No	NA	NA	TRUE	Pass	No	NA	NA	NA	NA	NA	NA
ERBB3.2617_56	2617_56	ERBB3	Coronary artery disease	Inverse variance weighted	2	0.027393	0.0226404	0.226311	0.646021	-0.0169821	0.0717681	1.02777	0.983161	1.07441	0.0365341	1	0.848417	NA	NA	NA	NA	NA	NA	NA	NA	NA	NA	NA	NA	NA	NA	NA	NA	NA	NA	NA	4.90509e-104	No	Pass	NA	TRUE	Pass	No	NA	NA	NA	NA	NA	NA
PCBD1.11313_100	11313_100	PCBD1	Coronary artery disease	Inverse variance weighted	4	-0.0310982	0.0258058	0.228171	0.649529	-0.0816775	0.0194812	0.96938	0.921569	1.01967	1.82536	3	0.609433	0	NA	NA	NA	NA	NA	NA	NA	NA	NA	NA	0.0320665	0.0618795	0.655942	-0.0892174	0.15335	-0.00874609	0.00778751	0.378104	2.39767e-216	No	Pass	Pass	TRUE	Pass	No	NA	NA	NA	NA	NA	NA
CPQ.9394_19	9394_19	CPQ	Coronary artery disease	Inverse variance weighted	8	0.0148456	0.0123241	0.228356	0.649529	-0.00930955	0.0390008	1.01496	0.990734	1.03977	1.63502	7	0.977264	0	NA	NA	NA	NA	NA	NA	NA	NA	NA	NA	0.0111761	0.0166957	0.528143	-0.0215474	0.0438997	0.00207552	0.00637074	0.755646	0	No	Pass	Pass	TRUE	Pass	No	NA	NA	NA	NA	NA	NA
PRSS22.4534_10	4534_10	PRSS22	Coronary artery disease	Inverse variance weighted	6	-0.0168299	0.0140976	0.23255	0.656444	-0.0444612	0.0108013	0.983311	0.956513	1.01086	2.47709	5	0.779941	0	NA	NA	NA	NA	NA	NA	NA	NA	NA	NA	-0.0774426	0.0849063	0.413317	-0.243859	0.0889737	0.0137352	0.0189733	0.509184	0	No	Pass	Pass	TRUE	Pass	No	NA	NA	NA	NA	NA	NA
RTN4IP1.18180_58	18180_58	RTN4IP1	Coronary artery disease	Wald ratio	1	0.0991194	0.083034	0.232587	0.656444	-0.0636273	0.261866	1.1042	0.938355	1.29935	NA	NA	NA	NA	NA	NA	NA	NA	NA	NA	NA	NA	NA	NA	NA	NA	NA	NA	NA	NA	NA	NA	6.08298e-15	No	NA	NA	TRUE	Pass	No	NA	NA	NA	NA	NA	NA
PPID.5202_4	5202_4	PPID	Coronary artery disease	Inverse variance weighted	2	-0.0165868	0.0139109	0.233123	0.656444	-0.0438522	0.0106787	0.98355	0.957095	1.01074	1.12335	1	0.289199	NA	NA	NA	NA	NA	NA	NA	NA	NA	NA	NA	NA	NA	NA	NA	NA	NA	NA	NA	0	No	Pass	NA	TRUE	Pass	No	NA	NA	NA	NA	NA	NA
NTF3.4145_58	4145_58	NTF3	Coronary artery disease	Inverse variance weighted	3	-0.0524796	0.044029	0.233288	0.656444	-0.138776	0.0338173	0.948874	0.870423	1.0344	1.56156	2	0.458048	0	NA	NA	NA	NA	NA	NA	NA	NA	NA	NA	-0.0319339	0.119578	0.833865	-0.266307	0.202439	-0.00249571	0.0129581	0.878872	1.02221e-43	No	Pass	Pass	TRUE	Pass	No	NA	NA	NA	NA	NA	NA
LDHA.15414_316	15414_316	LDHA	Coronary artery disease	Wald ratio	1	-0.112276	0.0942413	0.233509	0.656444	-0.296989	0.0724368	0.893797	0.743052	1.07512	NA	NA	NA	NA	NA	NA	NA	NA	NA	NA	NA	NA	NA	NA	NA	NA	NA	NA	NA	NA	NA	NA	1.02888e-21	No	NA	NA	TRUE	Pass	No	NA	NA	NA	NA	NA	NA
FTCD.9213_24	9213_24	FTCD	Coronary artery disease	Inverse variance weighted	3	0.0260448	0.0218668	0.233627	0.656444	-0.0168141	0.0689038	1.02639	0.983326	1.07133	4.06929	2	0.130727	0.502674	NA	NA	NA	NA	NA	NA	NA	NA	NA	NA	0.338086	0.156031	0.275267	0.0322643	0.643907	-0.26963	0.134172	0.293952	4.72994e-239	No	Pass	Pass	TRUE	Pass	No	NA	NA	NA	NA	NA	NA
EFNA5.2615_60	2615_60	EFNA5	Coronary artery disease	Inverse variance weighted	2	0.0553035	0.0464369	0.233678	0.656444	-0.0357129	0.14632	1.05686	0.964917	1.15757	0.0120885	1	0.912451	NA	NA	NA	NA	NA	NA	NA	NA	NA	NA	NA	NA	NA	NA	NA	NA	NA	NA	NA	2.45763e-59	No	Pass	NA	TRUE	Pass	No	NA	NA	NA	NA	NA	NA
IL5RA.13686_2	13686_2	IL5RA	Coronary artery disease	Inverse variance weighted	14	-0.00874668	0.00735421	0.234305	0.656881	-0.0231609	0.00566758	0.991291	0.977105	1.00568	5.53754	13	0.961379	0	NA	NA	NA	NA	NA	NA	NA	NA	NA	NA	-0.00884778	0.0142594	0.546542	-0.0367963	0.0191007	2.86135e-05	0.00345752	0.993533	0	No	Pass	Pass	TRUE	Pass	No	NA	NA	NA	NA	NA	NA
SFTPB.10672_75	10672_75	SFTPB	Coronary artery disease	Inverse variance weighted	3	-0.0137996	0.0116115	0.23466	0.656881	-0.0365581	0.00895895	0.986295	0.964102	1.009	0.190419	2	0.909182	0	NA	NA	NA	NA	NA	NA	NA	NA	NA	NA	-0.00543816	0.0228964	0.851546	-0.050315	0.0394387	-0.0029039	0.00685344	0.744855	2.58725e-274	No	Pass	Pass	TRUE	Pass	No	NA	NA	NA	NA	NA	NA
ADAM22.7933_75	7933_75	ADAM22	Coronary artery disease	Inverse variance weighted	2	0.032953	0.027823	0.236263	0.660209	-0.0215801	0.0874861	1.0335	0.978651	1.09143	0.430562	1	0.511713	NA	NA	NA	NA	NA	NA	NA	NA	NA	NA	NA	NA	NA	NA	NA	NA	NA	NA	NA	1.27445e-291	No	Pass	NA	TRUE	Pass	No	NA	NA	NA	NA	NA	NA
CELA2A.7140_1	7140_1	CELA2A	Coronary artery disease	Wald ratio	1	0.0661639	0.0562659	0.239629	0.666286	-0.0441173	0.176445	1.0684	0.956842	1.19297	NA	NA	NA	NA	NA	NA	NA	NA	NA	NA	NA	NA	NA	NA	NA	NA	NA	NA	NA	NA	NA	NA	4.07421e-29	No	NA	NA	TRUE	Pass	No	NA	NA	NA	NA	NA	NA
AGRP.2813_11	2813_11	AGRP	Coronary artery disease	Inverse variance weighted	2	0.0665908	0.0566335	0.239667	0.666286	-0.0444108	0.177592	1.06886	0.956561	1.19434	0.0543743	1	0.815619	NA	NA	NA	NA	NA	NA	NA	NA	NA	NA	NA	NA	NA	NA	NA	NA	NA	NA	NA	6.43835e-58	No	Pass	NA	TRUE	Pass	No	NA	NA	NA	NA	NA	NA
PGP.18235_16	18235_16	PGP	Coronary artery disease	Inverse variance weighted	3	0.0820093	0.0697508	0.239695	0.666286	-0.0547022	0.218721	1.08547	0.946767	1.24448	4.21711	2	0.121413	0.0775644	NA	NA	NA	NA	NA	NA	NA	NA	NA	NA	0.0198778	0.17553	0.928212	-0.324161	0.363917	0.0139755	0.0337439	0.750028	2.71332e-107	No	Pass	Pass	TRUE	Pass	No	NA	NA	NA	NA	NA	NA
PYGL.11441_11	11441_11	PYGL	Coronary artery disease	Inverse variance weighted	5	-0.0267009	0.0228784	0.243179	0.674789	-0.0715426	0.0181408	0.973652	0.930957	1.01831	3.14726	4	0.533491	0	NA	NA	NA	NA	NA	NA	NA	NA	NA	NA	-0.0349842	0.0362356	0.405531	-0.106006	0.0360377	0.00156674	0.00528104	0.78607	3.28685e-126	No	Pass	Pass	TRUE	Pass	No	NA	NA	NA	NA	NA	NA
LDHB.3890_8	3890_8	LDHB	Coronary artery disease	Wald ratio	1	0.103088	0.0885207	0.244196	0.675884	-0.0704126	0.276588	1.10859	0.932009	1.31862	NA	NA	NA	NA	NA	NA	NA	NA	NA	NA	NA	NA	NA	NA	NA	NA	NA	NA	NA	NA	NA	NA	4.4514e-19	No	NA	NA	TRUE	Pass	No	NA	NA	NA	NA	NA	NA
LRIG3.3322_52	3322_52	LRIG3	Coronary artery disease	Inverse variance weighted	3	-0.054358	0.0466993	0.244424	0.675884	-0.145889	0.0371726	0.947093	0.864254	1.03787	0.0135512	2	0.993247	0	NA	NA	NA	NA	NA	NA	NA	NA	NA	NA	-0.0559944	0.0722836	0.58041	-0.19767	0.0856814	0.000237822	0.00801848	0.981124	1.81834e-101	No	Pass	Pass	TRUE	Pass	No	NA	NA	NA	NA	NA	NA
TAGLN.15640_54	15640_54	TAGLN	Coronary artery disease	Wald ratio	1	-0.0854585	0.0736495	0.245911	0.677934	-0.229812	0.0588946	0.918091	0.794683	1.06066	NA	NA	NA	NA	NA	NA	NA	NA	NA	NA	NA	NA	NA	NA	NA	NA	NA	NA	NA	NA	NA	NA	1.51406e-11	No	NA	NA	TRUE	Pass	No	NA	NA	NA	NA	NA	NA
PSAT1.18342_2	18342_2	PSAT1	Coronary artery disease	Inverse variance weighted	2	0.0441086	0.0380221	0.246018	0.677934	-0.0304148	0.118632	1.0451	0.970043	1.12596	0.529982	1	0.466615	NA	NA	NA	NA	NA	NA	NA	NA	NA	NA	NA	NA	NA	NA	NA	NA	NA	NA	NA	3.81551e-61	No	Pass	NA	TRUE	Pass	No	NA	NA	NA	NA	NA	NA
KREMEN1.17331_138	17331_138	KREMEN1	Coronary artery disease	Inverse variance weighted	3	-0.00915859	0.0079101	0.246932	0.679275	-0.0246624	0.00634521	0.990883	0.975639	1.00637	0.906237	2	0.635643	0	NA	NA	NA	NA	NA	NA	NA	NA	NA	NA	-0.0159191	0.0106356	0.374966	-0.0367648	0.00492661	0.00727154	0.00764694	0.516017	0	No	Pass	Pass	TRUE	Pass	No	NA	NA	NA	NA	NA	NA
RNPEP.12386_11	12386_11	RNPEP	Coronary artery disease	Inverse variance weighted	7	-0.0131054	0.0113545	0.248415	0.682177	-0.0353601	0.00914935	0.98698	0.965258	1.00919	7.1478	6	0.307395	0	NA	NA	NA	NA	NA	NA	NA	NA	NA	NA	-0.0219862	0.024846	0.416728	-0.0706843	0.0267118	0.00330609	0.00805058	0.698324	0	No	Pass	Pass	TRUE	Pass	No	NA	NA	NA	NA	NA	NA
SAA1.15515_2	15515_2	SAA1	Coronary artery disease	Inverse variance weighted	4	0.012065	0.0104733	0.249332	0.683366	-0.00846274	0.0325928	1.01214	0.991573	1.03313	4.48847	3	0.213321	0.0830207	NA	NA	NA	NA	NA	NA	NA	NA	NA	NA	0.0280644	0.0148841	0.200014	-0.00110848	0.0572372	-0.0074364	0.00543219	0.304485	0	No	Pass	Pass	TRUE	Pass	No	NA	NA	NA	NA	NA	NA
ACE.10714_7	10714_7	ACE	Coronary artery disease	Inverse variance weighted	4	0.00851588	0.00740208	0.24995	0.683366	-0.0059922	0.023024	1.00855	0.994026	1.02329	0.415316	3	0.937061	0	NA	NA	NA	NA	NA	NA	NA	NA	NA	NA	0.0129519	0.0215142	0.608323	-0.029216	0.0551197	-0.00296386	0.013497	0.846562	0	No	Pass	Pass	TRUE	Pass	No	NA	NA	NA	NA	NA	NA
KIAA1549L.11145_72	11145_72	KIAA1549L	Coronary artery disease	Inverse variance weighted	2	-0.0197194	0.0171639	0.250603	0.683366	-0.0533608	0.0139219	0.980474	0.948038	1.01402	1.61845	1	0.203308	NA	NA	NA	NA	NA	NA	NA	NA	NA	NA	NA	NA	NA	NA	NA	NA	NA	NA	NA	0	No	Pass	NA	TRUE	Pass	No	NA	NA	NA	NA	NA	NA
RGMA.5483_1	5483_1	RGMA	Coronary artery disease	Inverse variance weighted	3	0.0308664	0.0268722	0.250705	0.683366	-0.0218031	0.0835358	1.03135	0.978433	1.08712	1.51477	2	0.46889	0	NA	NA	NA	NA	NA	NA	NA	NA	NA	NA	0.114308	0.0730839	0.362146	-0.0289361	0.257553	-0.0123009	0.0100192	0.435146	1.29974e-224	No	Pass	Pass	TRUE	Pass	No	NA	NA	NA	NA	NA	NA
RGS18.13982_33	13982_33	RGS18	Coronary artery disease	Wald ratio	1	-0.093771	0.0818079	0.251698	0.683366	-0.254115	0.0665725	0.910491	0.775603	1.06884	NA	NA	NA	NA	NA	NA	NA	NA	NA	NA	NA	NA	NA	NA	NA	NA	NA	NA	NA	NA	NA	NA	6.10882e-11	No	NA	NA	TRUE	Pass	No	NA	NA	NA	NA	NA	NA
GRHPR.18295_102	18295_102	GRHPR	Coronary artery disease	Wald ratio	1	0.139003	0.121358	0.252045	0.683366	-0.0988585	0.376864	1.14913	0.905871	1.45771	NA	NA	NA	NA	NA	NA	NA	NA	NA	NA	NA	NA	NA	NA	NA	NA	NA	NA	NA	NA	NA	NA	4.71717e-14	No	NA	NA	TRUE	Pass	No	NA	NA	NA	NA	NA	NA
CBLN1.9313_27	9313_27	CBLN1	Coronary artery disease	Inverse variance weighted	17	-0.0192117	0.0168737	0.254887	0.683366	-0.0522841	0.0138607	0.980972	0.949059	1.01396	21.4167	16	0.163043	0.161363	NA	NA	NA	NA	NA	NA	NA	NA	NA	NA	-0.0137066	0.0229698	0.559591	-0.0587275	0.0313142	-0.00242042	0.0066184	0.719687	0	No	Pass	Pass	TRUE	Pass	No	NA	NA	NA	NA	NA	NA
IFI16.12893_159	12893_159	IFI16	Coronary artery disease	Wald ratio	1	-0.103566	0.0909797	0.254977	0.683366	-0.281886	0.074754	0.901616	0.754359	1.07762	NA	NA	NA	NA	NA	NA	NA	NA	NA	NA	NA	NA	NA	NA	NA	NA	NA	NA	NA	NA	NA	NA	1.49348e-09	No	NA	NA	TRUE	Pass	No	NA	NA	NA	NA	NA	NA
PTGES2.18458_4	18458_4	PTGES2	Coronary artery disease	Wald ratio	1	0.0772448	0.067896	0.255249	0.683366	-0.0558314	0.210321	1.08031	0.945699	1.23407	NA	NA	NA	NA	NA	NA	NA	NA	NA	NA	NA	NA	NA	NA	NA	NA	NA	NA	NA	NA	NA	NA	1.48781e-19	No	NA	NA	TRUE	Pass	No	NA	NA	NA	NA	NA	NA
CD72.7009_8	7009_8	CD72	Coronary artery disease	Inverse variance weighted	2	0.0441119	0.0388063	0.255656	0.683366	-0.0319485	0.120172	1.0451	0.968556	1.12769	0.114158	1	0.735459	NA	NA	NA	NA	NA	NA	NA	NA	NA	NA	NA	NA	NA	NA	NA	NA	NA	NA	NA	4.5567e-62	No	Pass	NA	TRUE	Pass	No	NA	NA	NA	NA	NA	NA
NCR3.3003_29	3003_29	NCR3	Coronary artery disease	Inverse variance weighted	6	0.0515301	0.045338	0.255715	0.683366	-0.0373324	0.140393	1.05288	0.963356	1.15073	12.553	5	0.0279473	0.538024	NA	NA	NA	NA	NA	NA	NA	NA	NA	NA	-0.0841234	0.0805861	0.355467	-0.242072	0.0738255	0.0261948	0.013842	0.131385	4.70005e-101	No	Fail	Pass	TRUE	No	No	NA	NA	NA	NA	NA	NA
CCS.13068_139	13068_139	CCS	Coronary artery disease	Wald ratio	1	0.0524441	0.0461467	0.255762	0.683366	-0.0380035	0.142892	1.05384	0.96271	1.1536	NA	NA	NA	NA	NA	NA	NA	NA	NA	NA	NA	NA	NA	NA	NA	NA	NA	NA	NA	NA	NA	NA	2.34707e-42	No	NA	NA	TRUE	Pass	No	NA	NA	NA	NA	NA	NA
GPNMB.8606_39	8606_39	GPNMB	Coronary artery disease	Inverse variance weighted	4	0.0247908	0.0218236	0.255972	0.683366	-0.0179835	0.0675651	1.0251	0.982177	1.0699	3.17103	3	0.366	0	NA	NA	NA	NA	NA	NA	NA	NA	NA	NA	0.0273356	0.0565	0.676308	-0.0834044	0.138076	-0.00141034	0.0275923	0.963881	0	No	Pass	Pass	TRUE	Pass	No	NA	NA	NA	NA	NA	NA
XCL2.15617_8	15617_8	XCL2	Coronary artery disease	Wald ratio	1	-0.149309	0.131618	0.25662	0.683366	-0.40728	0.108662	0.861303	0.665458	1.11479	NA	NA	NA	NA	NA	NA	NA	NA	NA	NA	NA	NA	NA	NA	NA	NA	NA	NA	NA	NA	NA	NA	4.02593e-13	No	NA	NA	TRUE	Pass	No	NA	NA	NA	NA	NA	NA
ITIH4.4811_33	4811_33	ITIH4	Coronary artery disease	Inverse variance weighted	4	0.143279	0.12639	0.25695	0.683366	-0.104444	0.391002	1.15405	0.900825	1.47846	28.1047	3	3.45288e-06	0.825705	NA	NA	NA	NA	NA	NA	NA	NA	NA	NA	0.348667	0.266264	0.320585	-0.17321	0.870544	-0.0242335	0.02734	0.468928	3.09128e-65	No	Fail	Pass	TRUE	No	No	NA	NA	NA	NA	NA	NA
CA3.3799_11	3799_11	CA3	Coronary artery disease	Inverse variance weighted	3	0.0325785	0.0287619	0.257342	0.683366	-0.0237948	0.0889517	1.03311	0.976486	1.09303	2.50654	2	0.28557	0	NA	NA	NA	NA	NA	NA	NA	NA	NA	NA	-0.0423076	0.0674652	0.643423	-0.174539	0.0899241	0.0123413	0.0102593	0.44152	2.61846e-117	No	Pass	Pass	TRUE	Pass	No	NA	NA	NA	NA	NA	NA
HSPA1B.18901_26	18901_26	HSPA1B	Coronary artery disease	Wald ratio	1	0.132413	0.116946	0.257526	0.683366	-0.0968013	0.361627	1.14158	0.907736	1.43566	NA	NA	NA	NA	NA	NA	NA	NA	NA	NA	NA	NA	NA	NA	NA	NA	NA	NA	NA	NA	NA	NA	2.32099e-11	No	NA	NA	TRUE	Pass	No	NA	NA	NA	NA	NA	NA
CD109.3290_50	3290_50	CD109	Coronary artery disease	Inverse variance weighted	11	0.00620587	0.00548107	0.257535	0.683366	-0.00453703	0.0169488	1.00623	0.995473	1.01709	10.9949	10	0.357913	0.018276	NA	NA	NA	NA	NA	NA	NA	NA	NA	NA	-0.0227661	0.0258642	0.401636	-0.07346	0.0279279	0.0137382	0.0119946	0.281598	0	No	Pass	Pass	TRUE	Pass	No	NA	NA	NA	NA	NA	NA
SRA1.18220_141	18220_141	SRA1	Coronary artery disease	Inverse variance weighted	3	0.0339877	0.0300835	0.25857	0.683366	-0.024976	0.0929514	1.03457	0.975333	1.09741	1.99961	2	0.367951	0	NA	NA	NA	NA	NA	NA	NA	NA	NA	NA	0.178359	0.201009	0.537964	-0.215618	0.572336	-0.0175583	0.0240863	0.598989	4.94812e-89	No	Pass	Pass	TRUE	Pass	No	NA	NA	NA	NA	NA	NA
TXNDC15.6366_38	6366_38	TXNDC15	Coronary artery disease	Inverse variance weighted	5	0.0211934	0.0187805	0.259119	0.683366	-0.0156164	0.0580032	1.02142	0.984505	1.05972	10.157	4	0.0378638	0.47238	NA	NA	NA	NA	NA	NA	NA	NA	NA	NA	-0.0256771	0.0413373	0.578495	-0.106698	0.055344	0.0138895	0.0110879	0.299083	0	No	Pass	Pass	TRUE	Pass	No	NA	NA	NA	NA	NA	NA
LGALS8.4909_68	4909_68	LGALS8	Coronary artery disease	Wald ratio	1	-0.21128	0.187514	0.259851	0.683366	-0.578808	0.156247	0.809547	0.560566	1.16912	NA	NA	NA	NA	NA	NA	NA	NA	NA	NA	NA	NA	NA	NA	NA	NA	NA	NA	NA	NA	NA	NA	2.59948e-13	No	NA	NA	TRUE	Pass	No	NA	NA	NA	NA	NA	NA
MATN4.7083_74	7083_74	MATN4	Coronary artery disease	Inverse variance weighted	5	0.0270845	0.0240743	0.260572	0.683366	-0.020101	0.0742701	1.02745	0.9801	1.0771	6.13344	4	0.189402	0.0218491	NA	NA	NA	NA	NA	NA	NA	NA	NA	NA	0.0249945	0.0851164	0.788168	-0.141834	0.191823	0.000449722	0.0173104	0.980905	4.08033e-242	No	Pass	Pass	TRUE	Pass	No	NA	NA	NA	NA	NA	NA
CST1.5459_33	5459_33	CST1	Coronary artery disease	Inverse variance weighted	5	-0.00800651	0.00711879	0.260716	0.683366	-0.0219593	0.00594632	0.992025	0.97828	1.00596	0.574032	4	0.965905	0	NA	NA	NA	NA	NA	NA	NA	NA	NA	NA	-0.00727016	0.0184521	0.719916	-0.0434364	0.028896	-0.000317624	0.00734316	0.968217	0	No	Pass	Pass	TRUE	Pass	No	NA	NA	NA	NA	NA	NA
GSN.4775_34	4775_34	GSN	Coronary artery disease	Wald ratio	1	0.052176	0.0464023	0.260832	0.683366	-0.0387726	0.143125	1.05356	0.961969	1.15387	NA	NA	NA	NA	NA	NA	NA	NA	NA	NA	NA	NA	NA	NA	NA	NA	NA	NA	NA	NA	NA	NA	2.36343e-59	No	NA	NA	TRUE	Pass	No	NA	NA	NA	NA	NA	NA
GSN.16607_78	16607_78	GSN	Coronary artery disease	Wald ratio	1	0.113048	0.100538	0.260832	0.683366	-0.0840073	0.310103	1.11969	0.919425	1.36357	NA	NA	NA	NA	NA	NA	NA	NA	NA	NA	NA	NA	NA	NA	NA	NA	NA	NA	NA	NA	NA	NA	2.54274e-08	No	NA	NA	TRUE	Pass	No	NA	NA	NA	NA	NA	NA
SIGLEC7.2742_68	2742_68	SIGLEC7	Coronary artery disease	Inverse variance weighted	5	-0.0173731	0.0154623	0.261192	0.683366	-0.0476793	0.012933	0.982777	0.953439	1.01302	2.82539	4	0.587458	0	NA	NA	NA	NA	NA	NA	NA	NA	NA	NA	-0.0103217	0.0264478	0.7224	-0.0621593	0.0415159	-0.00182055	0.00553973	0.764036	0	No	Pass	Pass	TRUE	Pass	No	NA	NA	NA	NA	NA	NA
PDGFD.17140_57	17140_57	PDGFD	Coronary artery disease	Inverse variance weighted	6	-0.0317412	0.0282554	0.261281	0.683366	-0.0871219	0.0236394	0.968757	0.916565	1.02392	22.5283	5	0.000415352	0.689326	NA	NA	NA	NA	NA	NA	NA	NA	NA	NA	-0.0347119	0.049963	0.525455	-0.132639	0.0632157	0.00061432	0.00800873	0.942541	2.5394e-292	No	Fail	Pass	TRUE	No	No	NA	NA	NA	NA	NA	NA
PDLIM4.12387_7	12387_7	PDLIM4	Coronary artery disease	Wald ratio	1	0.0377998	0.0337002	0.262012	0.683366	-0.0282527	0.103852	1.03852	0.972143	1.10944	NA	NA	NA	NA	NA	NA	NA	NA	NA	NA	NA	NA	NA	NA	NA	NA	NA	NA	NA	NA	NA	NA	1.00514e-62	No	NA	NA	TRUE	Pass	No	NA	NA	NA	NA	NA	NA
CD244.5063_12	5063_12	CD244	Coronary artery disease	Wald ratio	1	0.0971663	0.0866817	0.262307	0.683366	-0.0727297	0.267062	1.10204	0.929852	1.30612	NA	NA	NA	NA	NA	NA	NA	NA	NA	NA	NA	NA	NA	NA	NA	NA	NA	NA	NA	NA	NA	NA	5.40825e-29	No	NA	NA	TRUE	Pass	No	NA	NA	NA	NA	NA	NA
ACAN.3280_49	3280_49	ACAN	Coronary artery disease	Inverse variance weighted	2	0.0723217	0.0645269	0.262373	0.683366	-0.0541511	0.198795	1.075	0.947289	1.21993	2.67312	1	0.102056	NA	NA	NA	NA	NA	NA	NA	NA	NA	NA	NA	NA	NA	NA	NA	NA	NA	NA	NA	4.82114e-52	No	Pass	NA	TRUE	Pass	No	NA	NA	NA	NA	NA	NA
PAICS.9841_197	9841_197	PAICS	Coronary artery disease	Wald ratio	1	0.0761776	0.067972	0.262407	0.683366	-0.0570476	0.209403	1.07915	0.944549	1.23294	NA	NA	NA	NA	NA	NA	NA	NA	NA	NA	NA	NA	NA	NA	NA	NA	NA	NA	NA	NA	NA	NA	1.16803e-17	No	NA	NA	TRUE	Pass	No	NA	NA	NA	NA	NA	NA
B4GALT1.13381_49	13381_49	B4GALT1	Coronary artery disease	Inverse variance weighted	2	-0.0357481	0.0319104	0.262602	0.683366	-0.0982925	0.0267963	0.964883	0.906384	1.02716	1.82081	1	0.177217	NA	NA	NA	NA	NA	NA	NA	NA	NA	NA	NA	NA	NA	NA	NA	NA	NA	NA	NA	3.54396e-119	No	Pass	NA	TRUE	Pass	No	NA	NA	NA	NA	NA	NA
SOD3.5660_51	5660_51	SOD3	Coronary artery disease	Inverse variance weighted	5	0.0221593	0.0198587	0.264487	0.686014	-0.0167638	0.0610824	1.02241	0.983376	1.06299	11.5808	4	0.0207567	0.483786	NA	NA	NA	NA	NA	NA	NA	NA	NA	NA	0.0273584	0.0231886	0.323108	-0.0180913	0.0728081	-0.00369512	0.00599112	0.581035	3.92715e-247	No	Pass	Pass	TRUE	Pass	No	NA	NA	NA	NA	NA	NA
FAM171A1.5610_32	5610_32	FAM171A1	Coronary artery disease	Wald ratio	1	0.0981348	0.0879904	0.264727	0.686014	-0.0743265	0.270596	1.10311	0.928369	1.31075	NA	NA	NA	NA	NA	NA	NA	NA	NA	NA	NA	NA	NA	NA	NA	NA	NA	NA	NA	NA	NA	NA	2.52148e-28	No	NA	NA	TRUE	Pass	No	NA	NA	NA	NA	NA	NA
NAGPA.11208_15	11208_15	NAGPA	Coronary artery disease	Inverse variance weighted	11	-0.0088383	0.00793682	0.265459	0.686014	-0.0243945	0.00671787	0.991201	0.975901	1.00674	6.88169	10	0.736565	0	NA	NA	NA	NA	NA	NA	NA	NA	NA	NA	0.00567012	0.0153495	0.720372	-0.024415	0.0357552	-0.00421605	0.00381791	0.298118	0	No	Pass	Pass	TRUE	Pass	No	NA	NA	NA	NA	NA	NA
TMEM190.10442_1	10442_1	TMEM190	Coronary artery disease	Wald ratio	1	-0.00565311	0.00508074	0.265857	0.686014	-0.0156114	0.00430514	0.994363	0.98451	1.00431	NA	NA	NA	NA	NA	NA	NA	NA	NA	NA	NA	NA	NA	NA	NA	NA	NA	NA	NA	NA	NA	NA	4.30051e-193	No	NA	NA	TRUE	Pass	No	NA	NA	NA	NA	NA	NA
FOLR3.15495_9	15495_9	FOLR3	Coronary artery disease	Wald ratio	1	0.0106975	0.00961532	0.265905	0.686014	-0.00814857	0.0295435	1.01075	0.991885	1.02998	NA	NA	NA	NA	NA	NA	NA	NA	NA	NA	NA	NA	NA	NA	NA	NA	NA	NA	NA	NA	NA	NA	5.62661e-193	No	NA	NA	TRUE	Pass	No	NA	NA	NA	NA	NA	NA
SEZ6L.19563_3	19563_3	SEZ6L	Coronary artery disease	Inverse variance weighted	5	-0.040453	0.0364685	0.267318	0.686014	-0.111931	0.0310252	0.960354	0.894106	1.03151	2.18586	4	0.701619	0	NA	NA	NA	NA	NA	NA	NA	NA	NA	NA	-0.205962	0.125827	0.20018	-0.452582	0.0406586	0.0231044	0.016811	0.263003	1.2711e-100	No	Pass	Pass	TRUE	Pass	No	NA	NA	NA	NA	NA	NA
ST8SIA6.6930_95	6930_95	ST8SIA6	Coronary artery disease	Wald ratio	1	-0.118207	0.106613	0.267538	0.686014	-0.327169	0.0907544	0.888512	0.720962	1.095	NA	NA	NA	NA	NA	NA	NA	NA	NA	NA	NA	NA	NA	NA	NA	NA	NA	NA	NA	NA	NA	NA	7.57978e-09	No	NA	NA	TRUE	Pass	No	NA	NA	NA	NA	NA	NA
SYK.11378_37	11378_37	SYK	Coronary artery disease	Inverse variance weighted	2	0.0565885	0.0510629	0.267771	0.686014	-0.0434949	0.156672	1.05822	0.957437	1.16961	0.282855	1	0.594836	NA	NA	NA	NA	NA	NA	NA	NA	NA	NA	NA	NA	NA	NA	NA	NA	NA	NA	NA	8.44274e-36	No	Pass	NA	TRUE	Pass	No	NA	NA	NA	NA	NA	NA
INSR.3448_13	3448_13	INSR	Coronary artery disease	Wald ratio	1	0.083242	0.0752401	0.268575	0.686014	-0.0642286	0.230713	1.0868	0.937791	1.2595	NA	NA	NA	NA	NA	NA	NA	NA	NA	NA	NA	NA	NA	NA	NA	NA	NA	NA	NA	NA	NA	NA	2.34349e-14	No	NA	NA	TRUE	Pass	No	NA	NA	NA	NA	NA	NA
FCRL6.6617_12	6617_12	FCRL6	Coronary artery disease	Wald ratio	1	-0.0468239	0.0423465	0.268841	0.686014	-0.129823	0.0361751	0.954255	0.878251	1.03684	NA	NA	NA	NA	NA	NA	NA	NA	NA	NA	NA	NA	NA	NA	NA	NA	NA	NA	NA	NA	NA	NA	4.75515e-45	No	NA	NA	TRUE	Pass	No	NA	NA	NA	NA	NA	NA
VTA1.4209_60	4209_60	VTA1	Coronary artery disease	Wald ratio	1	0.109235	0.0988283	0.269028	0.686014	-0.0844683	0.302939	1.11542	0.919001	1.35383	NA	NA	NA	NA	NA	NA	NA	NA	NA	NA	NA	NA	NA	NA	NA	NA	NA	NA	NA	NA	NA	NA	4.1481e-09	No	NA	NA	TRUE	Pass	No	NA	NA	NA	NA	NA	NA
PATE4.8065_245	8065_245	PATE4	Coronary artery disease	Wald ratio	1	0.0456462	0.0413143	0.269224	0.686014	-0.0353299	0.126622	1.0467	0.965287	1.13499	NA	NA	NA	NA	NA	NA	NA	NA	NA	NA	NA	NA	NA	NA	NA	NA	NA	NA	NA	NA	NA	NA	3.24064e-42	No	NA	NA	TRUE	Pass	No	NA	NA	NA	NA	NA	NA
OSMR.10892_8	10892_8	OSMR	Coronary artery disease	Inverse variance weighted	2	-0.049583	0.0449741	0.270254	0.686014	-0.137732	0.0385662	0.951626	0.871332	1.03932	0.57556	1	0.448058	NA	NA	NA	NA	NA	NA	NA	NA	NA	NA	NA	NA	NA	NA	NA	NA	NA	NA	NA	3.43914e-58	No	Pass	NA	TRUE	Pass	No	NA	NA	NA	NA	NA	NA
MPO.2580_83	2580_83	MPO	Coronary artery disease	Inverse variance weighted	9	0.0155116	0.0140993	0.271259	0.686014	-0.012123	0.0431463	1.01563	0.98795	1.04409	15.1714	8	0.0558971	0.369935	NA	NA	NA	NA	NA	NA	NA	NA	NA	NA	-0.00171873	0.0188547	0.929922	-0.0386739	0.0352364	0.00934652	0.00713541	0.231585	0	No	Pass	Pass	TRUE	Pass	No	NA	NA	NA	NA	NA	NA
DPEP1.8794_13	8794_13	DPEP1	Coronary artery disease	Inverse variance weighted	6	0.0149999	0.0136419	0.271529	0.686014	-0.0117382	0.041738	1.01511	0.98833	1.04262	8.75355	5	0.119307	0.215856	NA	NA	NA	NA	NA	NA	NA	NA	NA	NA	0.0284747	0.031298	0.414395	-0.0328694	0.0898188	-0.00537882	0.0110049	0.650595	0	No	Pass	Pass	TRUE	Pass	No	NA	NA	NA	NA	NA	NA
ENTPD1.7999_23	7999_23	ENTPD1	Coronary artery disease	Inverse variance weighted	2	-0.0771889	0.0702019	0.271538	0.686014	-0.214785	0.0604068	0.925715	0.806715	1.06227	0.258677	1	0.611031	NA	NA	NA	NA	NA	NA	NA	NA	NA	NA	NA	NA	NA	NA	NA	NA	NA	NA	NA	1.65813e-36	No	Pass	NA	TRUE	Pass	No	NA	NA	NA	NA	NA	NA
EPO.5813_58	5813_58	EPO	Coronary artery disease	Wald ratio	1	0.0791463	0.0719824	0.27154	0.686014	-0.0619393	0.220232	1.08236	0.93994	1.24637	NA	NA	NA	NA	NA	NA	NA	NA	NA	NA	NA	NA	NA	NA	NA	NA	NA	NA	NA	NA	NA	NA	1.08481e-15	No	NA	NA	TRUE	Pass	No	NA	NA	NA	NA	NA	NA
MMP19.6425_87	6425_87	MMP19	Coronary artery disease	Inverse variance weighted	6	-0.0256199	0.0233172	0.271876	0.686014	-0.0713216	0.0200819	0.974706	0.931162	1.02028	4.42311	5	0.490236	0	NA	NA	NA	NA	NA	NA	NA	NA	NA	NA	-0.056736	0.0347066	0.177444	-0.124761	0.0112889	0.0163801	0.0135327	0.292752	3.01032e-192	No	Pass	Pass	TRUE	Pass	No	NA	NA	NA	NA	NA	NA
CNTN5.3299_29	3299_29	CNTN5	Coronary artery disease	Inverse variance weighted	3	0.0380304	0.0346288	0.272104	0.686014	-0.029842	0.105903	1.03876	0.970599	1.11171	0.370089	2	0.831067	0	NA	NA	NA	NA	NA	NA	NA	NA	NA	NA	0.0608949	0.127314	0.715979	-0.188641	0.310431	-0.00232636	0.0124653	0.882541	4.89693e-85	No	Pass	Pass	TRUE	Pass	No	NA	NA	NA	NA	NA	NA
KLK14.15544_25	15544_25	KLK14	Coronary artery disease	Inverse variance weighted	10	-0.0228391	0.0208206	0.272663	0.686014	-0.0636474	0.0179692	0.97742	0.938336	1.01813	20.2524	9	0.0164171	0.549959	NA	NA	NA	NA	NA	NA	NA	NA	NA	NA	-0.0968403	0.0342585	0.0222611	-0.163987	-0.0296937	0.0159028	0.00643637	0.0386636	0	No	Fail	Fail	TRUE	No	No	NA	NA	NA	NA	NA	NA
RNASE2.8394_56	8394_56	RNASE2	Coronary artery disease	Wald ratio	1	0.0402914	0.0367316	0.27268	0.686014	-0.0317026	0.112285	1.04111	0.968795	1.11883	NA	NA	NA	NA	NA	NA	NA	NA	NA	NA	NA	NA	NA	NA	NA	NA	NA	NA	NA	NA	NA	NA	5.88623e-71	No	NA	NA	TRUE	Pass	No	NA	NA	NA	NA	NA	NA
TPSAB1.9409_11	9409_11	TPSAB1	Coronary artery disease	Inverse variance weighted	8	-0.00640263	0.00584656	0.273469	0.686895	-0.0178619	0.00505664	0.993618	0.982297	1.00507	4.27515	7	0.747596	0	NA	NA	NA	NA	NA	NA	NA	NA	NA	NA	0.0121593	0.0122207	0.358164	-0.0117932	0.0361118	-0.0143866	0.00831742	0.134412	0	No	Pass	Pass	TRUE	Pass	No	NA	NA	NA	NA	NA	NA
SAA4.15516_12	15516_12	SAA4	Coronary artery disease	Inverse variance weighted	4	-0.00938453	0.00857709	0.273894	0.686895	-0.0261956	0.00742657	0.990659	0.974145	1.00745	4.00651	3	0.260762	0	NA	NA	NA	NA	NA	NA	NA	NA	NA	NA	-0.0184093	0.0562174	0.774415	-0.128595	0.0917768	0.00527536	0.0322904	0.885241	0	No	Pass	Pass	TRUE	Pass	No	NA	NA	NA	NA	NA	NA
IL10RB.2631_50	2631_50	IL10RB	Coronary artery disease	Inverse variance weighted	2	0.117131	0.107184	0.274478	0.687275	-0.0929489	0.327212	1.12427	0.91124	1.3871	4.09811	1	0.0429313	NA	NA	NA	NA	NA	NA	NA	NA	NA	NA	NA	NA	NA	NA	NA	NA	NA	NA	NA	3.50785e-28	No	NA	NA	TRUE	Pass	No	NA	NA	NA	NA	NA	NA
YWHAB.14156_33	14156_33	YWHAB	Coronary artery disease	Wald ratio	1	-0.0336134	0.0309698	0.277761	0.691752	-0.0943142	0.0270874	0.966945	0.909997	1.02746	NA	NA	NA	NA	NA	NA	NA	NA	NA	NA	NA	NA	NA	NA	NA	NA	NA	NA	NA	NA	NA	NA	2.90872e-83	No	NA	NA	TRUE	Pass	No	NA	NA	NA	NA	NA	NA
SIGLEC12.10037_98	10037_98	SIGLEC12	Coronary artery disease	Inverse variance weighted	4	0.00460476	0.00424471	0.278	0.691752	-0.00371487	0.0129244	1.00462	0.996292	1.01301	2.55536	3	0.465369	0	NA	NA	NA	NA	NA	NA	NA	NA	NA	NA	-0.0137212	0.0246925	0.634291	-0.0621185	0.0346761	0.0186369	0.0247376	0.529832	0	No	Pass	Pass	TRUE	Pass	No	NA	NA	NA	NA	NA	NA
LUM.13114_50	13114_50	LUM	Coronary artery disease	Inverse variance weighted	7	-0.0191658	0.0176764	0.278249	0.691752	-0.0538115	0.0154799	0.981017	0.947611	1.0156	0.157776	6	0.999923	0	NA	NA	NA	NA	NA	NA	NA	NA	NA	NA	-0.0162468	0.024147	0.530895	-0.063575	0.0310814	-0.00150355	0.00847352	0.866127	2.23771e-230	No	Pass	Pass	TRUE	Pass	No	NA	NA	NA	NA	NA	NA
METAP1.3210_1	3210_1	METAP1	Coronary artery disease	Wald ratio	1	0.0910512	0.0840225	0.278519	0.691752	-0.0736329	0.255735	1.09533	0.929013	1.29141	NA	NA	NA	NA	NA	NA	NA	NA	NA	NA	NA	NA	NA	NA	NA	NA	NA	NA	NA	NA	NA	NA	4.4439e-14	No	NA	NA	TRUE	Pass	No	NA	NA	NA	NA	NA	NA
TLR2.3835_11	3835_11	TLR2	Coronary artery disease	Wald ratio	1	-0.176546	0.162972	0.278682	0.691752	-0.495972	0.14288	0.838161	0.608979	1.15359	NA	NA	NA	NA	NA	NA	NA	NA	NA	NA	NA	NA	NA	NA	NA	NA	NA	NA	NA	NA	NA	NA	1.37319e-09	No	NA	NA	TRUE	Pass	No	NA	NA	NA	NA	NA	NA
UXS1.8258_22	8258_22	UXS1	Coronary artery disease	Inverse variance weighted	2	-0.0577818	0.053361	0.278876	0.691752	-0.162369	0.0468057	0.943856	0.850127	1.04792	0.713978	1	0.398126	NA	NA	NA	NA	NA	NA	NA	NA	NA	NA	NA	NA	NA	NA	NA	NA	NA	NA	NA	1.22563e-70	No	Pass	NA	TRUE	Pass	No	NA	NA	NA	NA	NA	NA
JAG1.5092_51	5092_51	JAG1	Coronary artery disease	Wald ratio	1	-0.0793236	0.0735873	0.281055	0.695222	-0.223555	0.0649076	0.923741	0.799671	1.06706	NA	NA	NA	NA	NA	NA	NA	NA	NA	NA	NA	NA	NA	NA	NA	NA	NA	NA	NA	NA	NA	NA	7.84465e-15	No	NA	NA	TRUE	Pass	No	NA	NA	NA	NA	NA	NA
RAB21.17514_48	17514_48	RAB21	Coronary artery disease	Wald ratio	1	-0.0642856	0.0597193	0.281721	0.695222	-0.181335	0.0527643	0.937737	0.834155	1.05418	NA	NA	NA	NA	NA	NA	NA	NA	NA	NA	NA	NA	NA	NA	NA	NA	NA	NA	NA	NA	NA	NA	1.55725e-23	No	NA	NA	TRUE	Pass	No	NA	NA	NA	NA	NA	NA
SERPINH1.10800_15	10800_15	SERPINH1	Coronary artery disease	Inverse variance weighted	3	-0.156407	0.145383	0.282004	0.695222	-0.441359	0.128544	0.855211	0.643162	1.13717	37.7671	2	6.29469e-09	0.894961	NA	NA	NA	NA	NA	NA	NA	NA	NA	NA	0.654068	1.44606	0.729581	-2.18021	3.48835	-0.098274	0.173993	0.672684	9.58418e-66	No	Fail	Pass	TRUE	No	No	NA	NA	NA	NA	NA	NA
SELL.4831_4	4831_4	SELL	Coronary artery disease	Inverse variance weighted	3	0.0158915	0.014772	0.282024	0.695222	-0.0130617	0.0448446	1.01602	0.987023	1.04587	2.99946	2	0.223191	0.157802	NA	NA	NA	NA	NA	NA	NA	NA	NA	NA	-0.0220717	0.0271338	0.565264	-0.0752539	0.0311105	0.0107111	0.00685755	0.36254	0	No	Pass	Pass	TRUE	Pass	No	NA	NA	NA	NA	NA	NA
PDCD1LG2.3004_67	3004_67	PDCD1LG2	Coronary artery disease	Inverse variance weighted	3	-0.0125109	0.0116532	0.283004	0.696557	-0.0353512	0.0103295	0.987567	0.965266	1.01038	0.852724	2	0.65288	0	NA	NA	NA	NA	NA	NA	NA	NA	NA	NA	0.0297744	0.0689798	0.74059	-0.105426	0.164975	-0.0128731	0.0206981	0.645784	0	No	Pass	Pass	TRUE	Pass	No	NA	NA	NA	NA	NA	NA
DUT.9995_6	9995_6	DUT	Coronary artery disease	Wald ratio	1	-0.0948741	0.0885262	0.283852	0.697564	-0.268385	0.0786371	0.909487	0.764613	1.08181	NA	NA	NA	NA	NA	NA	NA	NA	NA	NA	NA	NA	NA	NA	NA	NA	NA	NA	NA	NA	NA	NA	9.03026e-12	No	NA	NA	TRUE	Pass	No	NA	NA	NA	NA	NA	NA
SIAE.9263_57	9263_57	SIAE	Coronary artery disease	Wald ratio	1	0.0591219	0.055275	0.284801	0.698818	-0.0492171	0.167461	1.0609	0.951974	1.1823	NA	NA	NA	NA	NA	NA	NA	NA	NA	NA	NA	NA	NA	NA	NA	NA	NA	NA	NA	NA	NA	NA	2.95884e-42	No	NA	NA	TRUE	Pass	No	NA	NA	NA	NA	NA	NA
SERPINA11.9002_36	9002_36	SERPINA11	Coronary artery disease	Inverse variance weighted	6	0.0153108	0.0143313	0.285365	0.699122	-0.0127786	0.0434001	1.01543	0.987303	1.04436	6.23321	5	0.284183	0.202364	NA	NA	NA	NA	NA	NA	NA	NA	NA	NA	-0.0389541	0.0326598	0.298891	-0.102967	0.025059	0.0140694	0.0077864	0.145067	0	No	Pass	Pass	TRUE	Pass	No	NA	NA	NA	NA	NA	NA
LZIC.19338_3	19338_3	LZIC	Coronary artery disease	Wald ratio	1	0.118954	0.112106	0.28865	0.704601	-0.100773	0.338682	1.12632	0.904138	1.4031	NA	NA	NA	NA	NA	NA	NA	NA	NA	NA	NA	NA	NA	NA	NA	NA	NA	NA	NA	NA	NA	NA	2.47531e-09	No	NA	NA	TRUE	Pass	No	NA	NA	NA	NA	NA	NA
NRP2.15387_44	15387_44	NRP2	Coronary artery disease	Inverse variance weighted	7	0.0238896	0.0225154	0.288675	0.704601	-0.0202406	0.0680198	1.02418	0.979963	1.07039	7.41333	6	0.284307	0	NA	NA	NA	NA	NA	NA	NA	NA	NA	NA	-0.00807719	0.0436637	0.860509	-0.0936581	0.0775037	0.0053138	0.006168	0.428329	3.51293e-217	No	Pass	Pass	TRUE	Pass	No	NA	NA	NA	NA	NA	NA
CCBL2.12682_5	12682_5	CCBL2	Coronary artery disease	Wald ratio	1	-0.0988106	0.0933231	0.28969	0.704601	-0.281724	0.0841026	0.905914	0.754482	1.08774	NA	NA	NA	NA	NA	NA	NA	NA	NA	NA	NA	NA	NA	NA	NA	NA	NA	NA	NA	NA	NA	NA	2.2024e-219	No	NA	NA	TRUE	Pass	No	NA	NA	NA	NA	NA	NA
PSMD9.13931_22	13931_22	PSMD9	Coronary artery disease	Inverse variance weighted	2	-0.0424171	0.040093	0.290069	0.704601	-0.120999	0.0361651	0.95847	0.886035	1.03683	0.91343	1	0.339206	NA	NA	NA	NA	NA	NA	NA	NA	NA	NA	NA	NA	NA	NA	NA	NA	NA	NA	NA	5.02351e-51	No	Pass	NA	TRUE	Pass	No	NA	NA	NA	NA	NA	NA
CDHR5.9962_1	9962_1	CDHR5	Coronary artery disease	Wald ratio	1	0.0973206	0.0920007	0.290136	0.704601	-0.0830008	0.277642	1.10221	0.92035	1.32001	NA	NA	NA	NA	NA	NA	NA	NA	NA	NA	NA	NA	NA	NA	NA	NA	NA	NA	NA	NA	NA	NA	1.68944e-10	No	NA	NA	TRUE	Pass	No	NA	NA	NA	NA	NA	NA
SCGB3A1.6252_62	6252_62	SCGB3A1	Coronary artery disease	Inverse variance weighted	2	0.0429575	0.0406408	0.29051	0.704601	-0.0366985	0.122613	1.04389	0.963967	1.13045	0.525254	1	0.468609	NA	NA	NA	NA	NA	NA	NA	NA	NA	NA	NA	NA	NA	NA	NA	NA	NA	NA	NA	1.22173e-44	No	Pass	NA	TRUE	Pass	No	NA	NA	NA	NA	NA	NA
PKDCC.8664_36	8664_36	PKDCC	Coronary artery disease	Inverse variance weighted	2	0.073845	0.0698906	0.290703	0.704601	-0.0631406	0.210831	1.07664	0.938811	1.2347	0.932351	1	0.334253	NA	NA	NA	NA	NA	NA	NA	NA	NA	NA	NA	NA	NA	NA	NA	NA	NA	NA	NA	7.06662e-28	No	Pass	NA	TRUE	Pass	No	NA	NA	NA	NA	NA	NA
CHGA.8476_11	8476_11	CHGA	Coronary artery disease	Inverse variance weighted	2	-0.0196181	0.0186809	0.29364	0.710637	-0.0562326	0.0169964	0.980573	0.945319	1.01714	0.0230944	1	0.879212	NA	NA	NA	NA	NA	NA	NA	NA	NA	NA	NA	NA	NA	NA	NA	NA	NA	NA	NA	1.00382e-223	No	Pass	NA	TRUE	Pass	No	NA	NA	NA	NA	NA	NA
ALPPL2.6715_63	6715_63	ALPPL2	Coronary artery disease	Inverse variance weighted	3	0.0234381	0.0223933	0.295257	0.713338	-0.0204527	0.067329	1.02371	0.979755	1.06965	0.245357	2	0.884548	0	NA	NA	NA	NA	NA	NA	NA	NA	NA	NA	-0.0222196	0.108207	0.871066	-0.234304	0.189865	0.00836061	0.0193853	0.740779	1.4e-168	No	Pass	Pass	TRUE	Pass	No	NA	NA	NA	NA	NA	NA
LGALS3.3066_12	3066_12	LGALS3	Coronary artery disease	Inverse variance weighted	3	-0.012361	0.0118196	0.295654	0.713338	-0.0355275	0.0108055	0.987715	0.965096	1.01086	2.07644	2	0.354085	0	NA	NA	NA	NA	NA	NA	NA	NA	NA	NA	0.0134433	0.0236163	0.670554	-0.0328446	0.0597312	-0.0111073	0.00885465	0.428463	0	No	Pass	Pass	TRUE	Pass	No	NA	NA	NA	NA	NA	NA
RRM1.11360_39	11360_39	RRM1	Coronary artery disease	Wald ratio	1	-0.0855132	0.0821676	0.298007	0.7164	-0.246562	0.0755353	0.918041	0.781483	1.07846	NA	NA	NA	NA	NA	NA	NA	NA	NA	NA	NA	NA	NA	NA	NA	NA	NA	NA	NA	NA	NA	NA	8.0319e-11	No	NA	NA	TRUE	Pass	No	NA	NA	NA	NA	NA	NA
IL18R1.14079_14	14079_14	IL18R1	Coronary artery disease	Inverse variance weighted	3	-0.0296691	0.0285619	0.298915	0.7164	-0.0856505	0.0263123	0.970767	0.917915	1.02666	9.70316	2	0.007816	0.757311	NA	NA	NA	NA	NA	NA	NA	NA	NA	NA	0.145655	0.0662952	0.27192	0.0157161	0.275593	-0.0620135	0.0229201	0.22538	0	No	Fail	Pass	TRUE	No	No	NA	NA	NA	NA	NA	NA
ALDOB.18185_118	18185_118	ALDOB	Coronary artery disease	Wald ratio	1	0.0186454	0.0179574	0.299123	0.7164	-0.016551	0.0538419	1.01882	0.983585	1.05532	NA	NA	NA	NA	NA	NA	NA	NA	NA	NA	NA	NA	NA	NA	NA	NA	NA	NA	NA	NA	NA	NA	9.69183e-24	No	NA	NA	TRUE	Pass	No	NA	NA	NA	NA	NA	NA
SIRPG.9241_40	9241_40	SIRPG	Coronary artery disease	Wald ratio	1	-0.0365839	0.0352383	0.299184	0.7164	-0.105651	0.0324832	0.964077	0.899739	1.03302	NA	NA	NA	NA	NA	NA	NA	NA	NA	NA	NA	NA	NA	NA	NA	NA	NA	NA	NA	NA	NA	NA	1.56258e-66	No	NA	NA	TRUE	Pass	No	NA	NA	NA	NA	NA	NA
PLEKHA1.12459_13	12459_13	PLEKHA1	Coronary artery disease	Inverse variance weighted	4	-0.0736934	0.0710323	0.29952	0.7164	-0.212917	0.0655299	0.928956	0.808223	1.06772	56.2903	3	3.64252e-12	0.913995	NA	NA	NA	NA	NA	NA	NA	NA	NA	NA	-0.203227	0.0939839	0.163095	-0.387435	-0.0190183	0.0274397	0.0160687	0.229824	1.98737e-220	No	Fail	Pass	TRUE	No	No	NA	NA	NA	NA	NA	NA
ADPRHL2.17332_3	17332_3	ADPRHL2	Coronary artery disease	Wald ratio	1	-0.0587541	0.056645	0.299627	0.7164	-0.169778	0.05227	0.942939	0.843852	1.05366	NA	NA	NA	NA	NA	NA	NA	NA	NA	NA	NA	NA	NA	NA	NA	NA	NA	NA	NA	NA	NA	NA	7.39836e-135	No	NA	NA	TRUE	Pass	No	NA	NA	NA	NA	NA	NA
PTGR1.19617_5	19617_5	PTGR1	Coronary artery disease	Inverse variance weighted	9	0.00824001	0.00801928	0.304173	0.725582	-0.00747777	0.0239578	1.00827	0.99255	1.02425	6.35402	8	0.607641	0	NA	NA	NA	NA	NA	NA	NA	NA	NA	NA	0.00804959	0.0155724	0.621141	-0.0224722	0.0385714	0.000110977	0.00777961	0.989017	0	No	Pass	Pass	TRUE	Pass	No	NA	NA	NA	NA	NA	NA
FUT10.7156_2	7156_2	FUT10	Coronary artery disease	Inverse variance weighted	7	0.00441603	0.00429957	0.304379	0.725582	-0.00401112	0.0128432	1.00443	0.995997	1.01293	3.52308	6	0.740896	0	NA	NA	NA	NA	NA	NA	NA	NA	NA	NA	-0.00387403	0.034393	0.914699	-0.0712843	0.0635363	0.00576227	0.0237184	0.8177	0	No	Pass	Pass	TRUE	Pass	No	NA	NA	NA	NA	NA	NA
EPHA4.16288_17	16288_17	EPHA4	Coronary artery disease	Wald ratio	1	-0.0540857	0.0527563	0.30527	0.726615	-0.157488	0.0493167	0.947351	0.854287	1.05055	NA	NA	NA	NA	NA	NA	NA	NA	NA	NA	NA	NA	NA	NA	NA	NA	NA	NA	NA	NA	NA	NA	6.52569e-63	No	NA	NA	TRUE	Pass	No	NA	NA	NA	NA	NA	NA
MAGI2.14066_49	14066_49	MAGI2	Coronary artery disease	Inverse variance weighted	5	0.0105007	0.0102669	0.306415	0.726823	-0.00962245	0.0306239	1.01056	0.990424	1.0311	7.01505	4	0.135095	0.176549	NA	NA	NA	NA	NA	NA	NA	NA	NA	NA	0.0200119	0.0171784	0.32825	-0.0136577	0.0536815	-0.00412075	0.00573449	0.524304	0	No	Pass	Pass	TRUE	Pass	No	NA	NA	NA	NA	NA	NA
VOPP1.14618_26	14618_26	VOPP1	Coronary artery disease	Inverse variance weighted	2	-0.0484471	0.0473908	0.306644	0.726823	-0.141333	0.0444389	0.952708	0.8682	1.04544	1.03026	1	0.310099	NA	NA	NA	NA	NA	NA	NA	NA	NA	NA	NA	NA	NA	NA	NA	NA	NA	NA	NA	6.25034e-33	No	Pass	NA	TRUE	Pass	No	NA	NA	NA	NA	NA	NA
SERPINB13.18841_1	18841_1	SERPINB13	Coronary artery disease	Inverse variance weighted	2	0.0317991	0.0311307	0.307031	0.726823	-0.0292171	0.0928153	1.03231	0.971206	1.09726	0.86313	1	0.352864	NA	NA	NA	NA	NA	NA	NA	NA	NA	NA	NA	NA	NA	NA	NA	NA	NA	NA	NA	1.35514e-137	No	Pass	NA	TRUE	Pass	No	NA	NA	NA	NA	NA	NA
CNTN1.2974_61	2974_61	CNTN1	Coronary artery disease	Inverse variance weighted	7	0.0123777	0.0121214	0.307186	0.726823	-0.0113802	0.0361357	1.01245	0.988684	1.0368	2.70522	6	0.84483	0	NA	NA	NA	NA	NA	NA	NA	NA	NA	NA	-0.0732242	0.107869	0.52739	-0.284647	0.138198	0.0179769	0.0225096	0.460737	0	No	Pass	Pass	TRUE	Pass	No	NA	NA	NA	NA	NA	NA
F10.3077_66	3077_66	F10	Coronary artery disease	Inverse variance weighted	3	-0.0389134	0.038159	0.307838	0.727216	-0.113705	0.0358783	0.961834	0.892521	1.03653	1.97981	2	0.371611	0	NA	NA	NA	NA	NA	NA	NA	NA	NA	NA	-0.00183426	0.0517082	0.977426	-0.103182	0.0995137	-0.00770521	0.00725123	0.480682	1.77363e-67	No	Pass	Pass	TRUE	Pass	No	NA	NA	NA	NA	NA	NA
ALDOC.9876_20	9876_20	ALDOC	Coronary artery disease	Inverse variance weighted	2	0.0494002	0.0484854	0.308266	0.727216	-0.0456313	0.144432	1.05064	0.955394	1.15538	0.607808	1	0.435614	NA	NA	NA	NA	NA	NA	NA	NA	NA	NA	NA	NA	NA	NA	NA	NA	NA	NA	NA	4.88157e-60	No	Pass	NA	TRUE	Pass	No	NA	NA	NA	NA	NA	NA
PRSS2.5034_79	5034_79	PRSS2	Coronary artery disease	Inverse variance weighted	4	-0.0204862	0.0201385	0.309029	0.727936	-0.0599577	0.0189854	0.979722	0.941804	1.01917	3.27312	3	0.351402	0	NA	NA	NA	NA	NA	NA	NA	NA	NA	NA	0.0168992	0.0858984	0.862214	-0.151462	0.18526	-0.00797471	0.0176246	0.695268	4.7173e-289	No	Pass	Pass	TRUE	Pass	No	NA	NA	NA	NA	NA	NA
MYBPC1.7648_9	7648_9	MYBPC1	Coronary artery disease	Wald ratio	1	-0.061678	0.0607477	0.309956	0.729039	-0.180744	0.0573876	0.940186	0.834649	1.05907	NA	NA	NA	NA	NA	NA	NA	NA	NA	NA	NA	NA	NA	NA	NA	NA	NA	NA	NA	NA	NA	NA	3.50425e-19	No	NA	NA	TRUE	Pass	No	NA	NA	NA	NA	NA	NA
HSPG2.15626_223	15626_223	HSPG2	Coronary artery disease	Inverse variance weighted	5	-0.0165269	0.01635	0.312103	0.733004	-0.048573	0.0155191	0.983609	0.952588	1.01564	0.443658	4	0.978749	0	NA	NA	NA	NA	NA	NA	NA	NA	NA	NA	-0.00141619	0.0432882	0.975957	-0.0862611	0.0834288	-0.00932707	0.0247404	0.731263	0	No	Pass	Pass	TRUE	Pass	No	NA	NA	NA	NA	NA	NA
EIF1AD.13545_97	13545_97	EIF1AD	Coronary artery disease	Wald ratio	1	0.027182	0.0269584	0.313313	0.734761	-0.0256565	0.0800206	1.02755	0.97467	1.08331	NA	NA	NA	NA	NA	NA	NA	NA	NA	NA	NA	NA	NA	NA	NA	NA	NA	NA	NA	NA	NA	NA	2.83813e-113	No	NA	NA	TRUE	Pass	No	NA	NA	NA	NA	NA	NA
EPHA5.3806_55	3806_55	EPHA5	Coronary artery disease	Wald ratio	1	-0.074289	0.0739219	0.314913	0.737425	-0.219176	0.0705978	0.928403	0.80318	1.07315	NA	NA	NA	NA	NA	NA	NA	NA	NA	NA	NA	NA	NA	NA	NA	NA	NA	NA	NA	NA	NA	NA	1.17688e-35	No	NA	NA	TRUE	Pass	No	NA	NA	NA	NA	NA	NA
PDE4A.18918_86	18918_86	PDE4A	Coronary artery disease	Wald ratio	1	0.0319468	0.0318938	0.316507	0.738385	-0.030565	0.0944585	1.03246	0.969897	1.09906	NA	NA	NA	NA	NA	NA	NA	NA	NA	NA	NA	NA	NA	NA	NA	NA	NA	NA	NA	NA	NA	NA	1.22433e-138	No	NA	NA	TRUE	Pass	No	NA	NA	NA	NA	NA	NA
RFESD.13603_7	13603_7	RFESD	Coronary artery disease	Wald ratio	1	0.0815339	0.0814234	0.316654	0.738385	-0.078056	0.241124	1.08495	0.924913	1.27268	NA	NA	NA	NA	NA	NA	NA	NA	NA	NA	NA	NA	NA	NA	NA	NA	NA	NA	NA	NA	NA	NA	3.80627e-13	No	NA	NA	TRUE	Pass	No	NA	NA	NA	NA	NA	NA
FAM151A.7856_51	7856_51	FAM151A	Coronary artery disease	Inverse variance weighted	2	-0.0210652	0.0210393	0.316716	0.738385	-0.0623023	0.0201719	0.979155	0.939599	1.02038	0.190381	1	0.662599	NA	NA	NA	NA	NA	NA	NA	NA	NA	NA	NA	NA	NA	NA	NA	NA	NA	NA	NA	3.2635e-173	No	Pass	NA	TRUE	Pass	No	NA	NA	NA	NA	NA	NA
LYPLAL1.12428_2	12428_2	LYPLAL1	Coronary artery disease	Inverse variance weighted	2	0.0674617	0.0676457	0.318629	0.739765	-0.0651239	0.200047	1.06979	0.936951	1.22146	2.15505	1	0.142102	NA	NA	NA	NA	NA	NA	NA	NA	NA	NA	NA	NA	NA	NA	NA	NA	NA	NA	NA	2.92941e-47	No	Pass	NA	TRUE	Pass	No	NA	NA	NA	NA	NA	NA
CALCB.17170_15	17170_15	CALCB	Coronary artery disease	Inverse variance weighted	2	0.0198761	0.0199565	0.319265	0.739765	-0.0192386	0.0589907	1.02007	0.980945	1.06077	0.0239622	1	0.876981	NA	NA	NA	NA	NA	NA	NA	NA	NA	NA	NA	NA	NA	NA	NA	NA	NA	NA	NA	4.46238e-210	No	Pass	NA	TRUE	Pass	No	NA	NA	NA	NA	NA	NA
NPPB.7655_11	7655_11	NPPB	Coronary artery disease	Inverse variance weighted	4	-0.0276002	0.0277127	0.319278	0.739765	-0.0819171	0.0267166	0.972777	0.921348	1.02708	9.95033	3	0.0189931	0.506498	NA	NA	NA	NA	NA	NA	NA	NA	NA	NA	-0.089289	0.144249	0.599032	-0.372017	0.193439	0.0187543	0.0427322	0.703609	0	No	Fail	Pass	TRUE	No	No	NA	NA	NA	NA	NA	NA
SPINT1.2828_82	2828_82	SPINT1	Coronary artery disease	Inverse variance weighted	2	-0.0413182	0.0415232	0.319705	0.739765	-0.122704	0.0400673	0.959524	0.884526	1.04088	2.16019	1	0.141628	NA	NA	NA	NA	NA	NA	NA	NA	NA	NA	NA	NA	NA	NA	NA	NA	NA	NA	NA	2.10586e-95	No	Pass	NA	TRUE	Pass	No	NA	NA	NA	NA	NA	NA
SELE.3470_1	3470_1	SELE	Coronary artery disease	Wald ratio	1	0.120094	0.120894	0.320524	0.739765	-0.116858	0.357045	1.1276	0.889711	1.4291	NA	NA	NA	NA	NA	NA	NA	NA	NA	NA	NA	NA	NA	NA	NA	NA	NA	NA	NA	NA	NA	NA	2.26435e-09	No	NA	NA	TRUE	Pass	No	NA	NA	NA	NA	NA	NA
SECTM1.13093_6	13093_6	SECTM1	Coronary artery disease	Wald ratio	1	-0.0290131	0.0292284	0.320888	0.739765	-0.0863007	0.0282745	0.971404	0.917318	1.02868	NA	NA	NA	NA	NA	NA	NA	NA	NA	NA	NA	NA	NA	NA	NA	NA	NA	NA	NA	NA	NA	NA	8.82481e-110	No	NA	NA	TRUE	Pass	No	NA	NA	NA	NA	NA	NA
SIGLEC14.8248_222	8248_222	SIGLEC14	Coronary artery disease	Inverse variance weighted	22	-0.00827689	0.00833877	0.320915	0.739765	-0.0246209	0.0080671	0.991757	0.97568	1.0081	22.7442	21	0.357767	0	NA	NA	NA	NA	NA	NA	NA	NA	NA	NA	-0.00619454	0.0111647	0.585161	-0.0280774	0.0156883	-0.00117962	0.0040827	0.775608	0	No	Pass	Pass	TRUE	Pass	No	NA	NA	NA	NA	NA	NA
PNP.15435_4	15435_4	PNP	Coronary artery disease	Inverse variance weighted	2	-0.0344065	0.034672	0.32103	0.739765	-0.102364	0.0335506	0.966179	0.902701	1.03412	0.764079	1	0.382055	NA	NA	NA	NA	NA	NA	NA	NA	NA	NA	NA	NA	NA	NA	NA	NA	NA	NA	NA	1.11923e-67	No	Pass	NA	TRUE	Pass	No	NA	NA	NA	NA	NA	NA
NADK.13624_17	13624_17	NADK	Coronary artery disease	Inverse variance weighted	2	-0.0897871	0.0905754	0.321541	0.73987	-0.267315	0.0877407	0.914126	0.765432	1.09171	6.91704	1	0.00853782	NA	NA	NA	NA	NA	NA	NA	NA	NA	NA	NA	NA	NA	NA	NA	NA	NA	NA	NA	1.33158e-67	No	NA	NA	TRUE	Pass	No	NA	NA	NA	NA	NA	NA
RCL.17785_11	17785_11	RCL	Coronary artery disease	Wald ratio	1	-0.0495597	0.0500597	0.322168	0.740241	-0.147677	0.0485573	0.951648	0.86271	1.04976	NA	NA	NA	NA	NA	NA	NA	NA	NA	NA	NA	NA	NA	NA	NA	NA	NA	NA	NA	NA	NA	NA	1.4509e-28	No	NA	NA	TRUE	Pass	No	NA	NA	NA	NA	NA	NA
CD200R1.5103_30	5103_30	CD200R1	Coronary artery disease	Wald ratio	1	-0.0442108	0.044721	0.322864	0.740731	-0.131864	0.0434424	0.956752	0.87646	1.0444	NA	NA	NA	NA	NA	NA	NA	NA	NA	NA	NA	NA	NA	NA	NA	NA	NA	NA	NA	NA	NA	NA	2.13404e-40	No	NA	NA	TRUE	Pass	No	NA	NA	NA	NA	NA	NA
MYOC.16558_2	16558_2	MYOC	Coronary artery disease	Inverse variance weighted	9	0.0131742	0.0133386	0.323313	0.740731	-0.0129695	0.0393179	1.01326	0.987114	1.0401	3.20609	8	0.920766	0	NA	NA	NA	NA	NA	NA	NA	NA	NA	NA	0.0166996	0.0177942	0.379239	-0.018177	0.0515762	-0.00103958	0.00347307	0.773383	0	No	Pass	Pass	TRUE	Pass	No	NA	NA	NA	NA	NA	NA
ADGRF5.6409_57	6409_57	ADGRF5	Coronary artery disease	Inverse variance weighted	4	0.0199069	0.0201953	0.32427	0.741855	-0.0196758	0.0594896	1.02011	0.980517	1.06129	0.951796	3	0.812914	0	NA	NA	NA	NA	NA	NA	NA	NA	NA	NA	0.00666609	0.0749461	0.93723	-0.140228	0.15356	0.00293933	0.0160219	0.871354	3.12829e-203	No	Pass	Pass	TRUE	Pass	No	NA	NA	NA	NA	NA	NA
MANF.9223_11	9223_11	MANF	Coronary artery disease	Wald ratio	1	0.0777988	0.0792314	0.32614	0.744407	-0.0774947	0.233092	1.08091	0.925432	1.2625	NA	NA	NA	NA	NA	NA	NA	NA	NA	NA	NA	NA	NA	NA	NA	NA	NA	NA	NA	NA	NA	NA	2.32322e-12	No	NA	NA	TRUE	Pass	No	NA	NA	NA	NA	NA	NA
IL16.2774_10	2774_10	IL16	Coronary artery disease	Inverse variance weighted	3	-0.00803381	0.00818483	0.326322	0.744407	-0.0240761	0.00800844	0.991998	0.976211	1.00804	0.198628	2	0.905458	0	NA	NA	NA	NA	NA	NA	NA	NA	NA	NA	-0.00941516	0.010885	0.546016	-0.0307498	0.0119195	0.00121978	0.00633654	0.878932	3.33015e-221	No	Pass	Pass	TRUE	Pass	No	NA	NA	NA	NA	NA	NA
EPHB2.8225_86	8225_86	EPHB2	Coronary artery disease	Wald ratio	1	0.0504207	0.051585	0.328357	0.747958	-0.0506859	0.151527	1.05171	0.950577	1.16361	NA	NA	NA	NA	NA	NA	NA	NA	NA	NA	NA	NA	NA	NA	NA	NA	NA	NA	NA	NA	NA	NA	1.02599e-221	No	NA	NA	TRUE	Pass	No	NA	NA	NA	NA	NA	NA
A4GALT.8759_29	8759_29	A4GALT	Coronary artery disease	Wald ratio	1	0.0630154	0.0645322	0.328819	0.747958	-0.0634677	0.189498	1.06504	0.938504	1.20864	NA	NA	NA	NA	NA	NA	NA	NA	NA	NA	NA	NA	NA	NA	NA	NA	NA	NA	NA	NA	NA	NA	6.14491e-211	No	NA	NA	TRUE	Pass	No	NA	NA	NA	NA	NA	NA
GALNT16.8923_94	8923_94	GALNT16	Coronary artery disease	Inverse variance weighted	7	-0.0152227	0.0156178	0.329708	0.748908	-0.0458336	0.0153882	0.984893	0.955201	1.01551	2.83841	6	0.828838	0	NA	NA	NA	NA	NA	NA	NA	NA	NA	NA	0.000953707	0.0527575	0.986276	-0.102451	0.104358	-0.00285457	0.00889258	0.761189	0	No	Pass	Pass	TRUE	Pass	No	NA	NA	NA	NA	NA	NA
GFRAL.6920_1	6920_1	GFRAL	Coronary artery disease	Inverse variance weighted	7	0.0188023	0.0193655	0.33159	0.74903	-0.0191541	0.0567587	1.01898	0.981028	1.0584	7.12133	6	0.309772	0	NA	NA	NA	NA	NA	NA	NA	NA	NA	NA	0.0686003	0.054568	0.264225	-0.0383531	0.175554	-0.00724748	0.00742062	0.373589	6.34971e-241	No	Pass	Pass	TRUE	Pass	No	NA	NA	NA	NA	NA	NA
ENPEP.15558_63	15558_63	ENPEP	Coronary artery disease	Inverse variance weighted	7	-0.0166984	0.0171999	0.331624	0.74903	-0.0504101	0.0170133	0.98344	0.950839	1.01716	22.5784	6	0.000950711	0.697016	NA	NA	NA	NA	NA	NA	NA	NA	NA	NA	-0.0617019	0.0216169	0.0356423	-0.104071	-0.0193327	0.0157574	0.00619109	0.0515674	0	No	Fail	Pass	TRUE	No	No	NA	NA	NA	NA	NA	NA
SVEP1.11109_56	11109_56	SVEP1	Coronary artery disease	Inverse variance weighted	5	0.0309536	0.0318845	0.331646	0.74903	-0.03154	0.0934472	1.03144	0.968952	1.09795	22.758	4	0.000141531	0.736733	NA	NA	NA	NA	NA	NA	NA	NA	NA	NA	0.0423962	0.0622033	0.54441	-0.0795224	0.164315	-0.00539126	0.0237302	0.834878	0	No	Fail	Pass	TRUE	No	No	NA	NA	NA	NA	NA	NA
CNTFR.14101_2	14101_2	CNTFR	Coronary artery disease	Inverse variance weighted	4	0.0219207	0.022586	0.331776	0.74903	-0.0223479	0.0661893	1.02216	0.9779	1.06843	1.91511	3	0.590211	0	NA	NA	NA	NA	NA	NA	NA	NA	NA	NA	0.000495563	0.032626	0.98926	-0.0634513	0.0644425	0.00626142	0.00688068	0.45888	2.29902e-180	No	Pass	Pass	TRUE	Pass	No	NA	NA	NA	NA	NA	NA
C1QTNF9.16605_2	16605_2	C1QTNF9	Coronary artery disease	Inverse variance weighted	2	0.0182757	0.0188543	0.33239	0.74903	-0.0186788	0.0552302	1.01844	0.981495	1.05678	0.117955	1	0.731263	NA	NA	NA	NA	NA	NA	NA	NA	NA	NA	NA	NA	NA	NA	NA	NA	NA	NA	NA	7.49858e-241	No	Pass	NA	TRUE	Pass	No	NA	NA	NA	NA	NA	NA
LTF.2780_35	2780_35	LTF	Coronary artery disease	Inverse variance weighted	3	0.0208843	0.0215544	0.332588	0.74903	-0.0213623	0.0631309	1.0211	0.978864	1.06517	0.218644	2	0.896442	0	NA	NA	NA	NA	NA	NA	NA	NA	NA	NA	0.0272013	0.0269562	0.497119	-0.0256329	0.0800356	-0.00238652	0.00611566	0.763142	1.14356e-171	No	Pass	Pass	TRUE	Pass	No	NA	NA	NA	NA	NA	NA
FAM20B.7198_197	7198_197	FAM20B	Coronary artery disease	Wald ratio	1	-0.0612239	0.0633546	0.33386	0.750831	-0.185399	0.0629512	0.940613	0.830773	1.06497	NA	NA	NA	NA	NA	NA	NA	NA	NA	NA	NA	NA	NA	NA	NA	NA	NA	NA	NA	NA	NA	NA	5.44425e-21	No	NA	NA	TRUE	Pass	No	NA	NA	NA	NA	NA	NA
NAPG.17773_26	17773_26	NAPG	Coronary artery disease	Wald ratio	1	0.0677766	0.0703601	0.335406	0.752459	-0.0701291	0.205682	1.07013	0.932273	1.22836	NA	NA	NA	NA	NA	NA	NA	NA	NA	NA	NA	NA	NA	NA	NA	NA	NA	NA	NA	NA	NA	NA	8.34162e-18	No	NA	NA	TRUE	Pass	No	NA	NA	NA	NA	NA	NA
TNFSF12.5939_42	5939_42	TNFSF12	Coronary artery disease	Inverse variance weighted	3	-0.00939122	0.00975621	0.335754	0.752459	-0.0285134	0.00973095	0.990653	0.971889	1.00978	0.346877	2	0.840769	0	NA	NA	NA	NA	NA	NA	NA	NA	NA	NA	-0.149217	0.24091	0.64696	-0.621399	0.322966	0.0511507	0.0880567	0.664982	0	No	Pass	Pass	TRUE	Pass	No	NA	NA	NA	NA	NA	NA
DHX58.14012_17	14012_17	DHX58	Coronary artery disease	Wald ratio	1	-0.0460787	0.0479208	0.336271	0.752459	-0.140004	0.0478461	0.954967	0.869355	1.04901	NA	NA	NA	NA	NA	NA	NA	NA	NA	NA	NA	NA	NA	NA	NA	NA	NA	NA	NA	NA	NA	NA	2.78194e-28	No	NA	NA	TRUE	Pass	No	NA	NA	NA	NA	NA	NA
MMP13.4925_54	4925_54	MMP13	Coronary artery disease	Inverse variance weighted	2	0.12427	0.129293	0.336477	0.752459	-0.129145	0.377685	1.13232	0.878847	1.4589	8.2508	1	0.00407341	NA	NA	NA	NA	NA	NA	NA	NA	NA	NA	NA	NA	NA	NA	NA	NA	NA	NA	NA	4.4411e-66	No	NA	NA	TRUE	Pass	No	NA	NA	NA	NA	NA	NA
CPN2.6415_90	6415_90	CPN2	Coronary artery disease	Inverse variance weighted	4	-0.0103615	0.0108148	0.338017	0.754014	-0.0315585	0.0108354	0.989692	0.968934	1.01089	2.55349	3	0.465701	0	NA	NA	NA	NA	NA	NA	NA	NA	NA	NA	-0.00943956	0.0196816	0.678829	-0.0480154	0.0291363	-0.000425294	0.00712089	0.957806	1.30774e-224	No	Pass	Pass	TRUE	Pass	No	NA	NA	NA	NA	NA	NA
KLK8.2834_54	2834_54	KLK8	Coronary artery disease	Inverse variance weighted	5	0.0121956	0.0127318	0.338121	0.754014	-0.0127587	0.0371499	1.01227	0.987322	1.03785	0.953572	4	0.916752	0	NA	NA	NA	NA	NA	NA	NA	NA	NA	NA	0.0143553	0.0150579	0.41075	-0.0151583	0.0438689	-0.000924172	0.00344045	0.805636	0	No	Pass	Pass	TRUE	Pass	No	NA	NA	NA	NA	NA	NA
EDIL3.9360_33	9360_33	EDIL3	Coronary artery disease	Inverse variance weighted	3	-0.0780882	0.0816144	0.338671	0.754184	-0.238052	0.0818761	0.924883	0.788161	1.08532	3.99294	2	0.135814	0.0171355	NA	NA	NA	NA	NA	NA	NA	NA	NA	NA	0.00867094	0.309506	0.98217	-0.597961	0.615303	-0.00568275	0.0189355	0.814388	2.1574e-28	No	Pass	Pass	TRUE	Pass	No	NA	NA	NA	NA	NA	NA
SLAMF6.5128_53	5128_53	SLAMF6	Coronary artery disease	Wald ratio	1	-0.0291627	0.0306286	0.341027	0.757404	-0.0891948	0.0308694	0.971258	0.914667	1.03135	NA	NA	NA	NA	NA	NA	NA	NA	NA	NA	NA	NA	NA	NA	NA	NA	NA	NA	NA	NA	NA	NA	2.19436e-87	No	NA	NA	TRUE	Pass	No	NA	NA	NA	NA	NA	NA
SPINT3.7926_13	7926_13	SPINT3	Coronary artery disease	Wald ratio	1	-0.0154994	0.01628	0.34107	0.757404	-0.0474081	0.0164093	0.98462	0.953698	1.01654	NA	NA	NA	NA	NA	NA	NA	NA	NA	NA	NA	NA	NA	NA	NA	NA	NA	NA	NA	NA	NA	NA	1.49941e-193	No	NA	NA	TRUE	Pass	No	NA	NA	NA	NA	NA	NA
LRP8.3323_37	3323_37	LRP8	Coronary artery disease	Inverse variance weighted	2	0.0593013	0.0624573	0.342382	0.758371	-0.063115	0.181718	1.06109	0.938836	1.19928	0.183412	1	0.668457	NA	NA	NA	NA	NA	NA	NA	NA	NA	NA	NA	NA	NA	NA	NA	NA	NA	NA	NA	8.17667e-51	No	Pass	NA	TRUE	Pass	No	NA	NA	NA	NA	NA	NA
SPHK1.4294_16	4294_16	SPHK1	Coronary artery disease	Wald ratio	1	0.08363	0.0880949	0.342459	0.758371	-0.089036	0.256296	1.08723	0.914813	1.29214	NA	NA	NA	NA	NA	NA	NA	NA	NA	NA	NA	NA	NA	NA	NA	NA	NA	NA	NA	NA	NA	NA	3.44403e-11	No	NA	NA	TRUE	Pass	No	NA	NA	NA	NA	NA	NA
IL2RA.3151_6	3151_6	IL2RA	Coronary artery disease	Wald ratio	1	0.0782841	0.0825833	0.343159	0.758605	-0.0835792	0.240147	1.08143	0.919818	1.27144	NA	NA	NA	NA	NA	NA	NA	NA	NA	NA	NA	NA	NA	NA	NA	NA	NA	NA	NA	NA	NA	NA	4.33888e-15	No	NA	NA	TRUE	Pass	No	NA	NA	NA	NA	NA	NA
GFER.15398_2	15398_2	GFER	Coronary artery disease	Wald ratio	1	-0.085437	0.0902256	0.343676	0.758605	-0.262279	0.0914052	0.918111	0.769296	1.09571	NA	NA	NA	NA	NA	NA	NA	NA	NA	NA	NA	NA	NA	NA	NA	NA	NA	NA	NA	NA	NA	NA	2.5223e-10	No	NA	NA	TRUE	Pass	No	NA	NA	NA	NA	NA	NA
MAPK12.5005_4	5005_4	MAPK12	Coronary artery disease	Inverse variance weighted	2	0.0335377	0.035441	0.343996	0.758605	-0.0359266	0.103002	1.03411	0.964711	1.10849	0.00422448	1	0.948177	NA	NA	NA	NA	NA	NA	NA	NA	NA	NA	NA	NA	NA	NA	NA	NA	NA	NA	NA	3.02792e-211	No	Pass	NA	TRUE	Pass	No	NA	NA	NA	NA	NA	NA
HSPA13.17515_6	17515_6	HSPA13	Coronary artery disease	Wald ratio	1	-0.0484355	0.0512752	0.344853	0.759441	-0.148935	0.0520638	0.952719	0.861625	1.05344	NA	NA	NA	NA	NA	NA	NA	NA	NA	NA	NA	NA	NA	NA	NA	NA	NA	NA	NA	NA	NA	NA	2.9176e-27	No	NA	NA	TRUE	Pass	No	NA	NA	NA	NA	NA	NA
COLEC12.5457_5	5457_5	COLEC12	Coronary artery disease	Inverse variance weighted	9	-0.0257016	0.0272705	0.345953	0.760167	-0.0791517	0.0277486	0.974626	0.9239	1.02814	15.1806	8	0.0557274	0.354547	NA	NA	NA	NA	NA	NA	NA	NA	NA	NA	0.0021858	0.0472531	0.964397	-0.0904302	0.0948018	-0.00457868	0.0062383	0.486822	0	No	Pass	Pass	TRUE	Pass	No	NA	NA	NA	NA	NA	NA
EGLN1.9901_28	9901_28	EGLN1	Coronary artery disease	Inverse variance weighted	2	0.0297915	0.0316346	0.346327	0.760167	-0.0322123	0.0917952	1.03024	0.968301	1.09614	0.011065	1	0.916225	NA	NA	NA	NA	NA	NA	NA	NA	NA	NA	NA	NA	NA	NA	NA	NA	NA	NA	NA	6.33083e-182	No	Pass	NA	TRUE	Pass	No	NA	NA	NA	NA	NA	NA
PPIC.18819_21	18819_21	PPIC	Coronary artery disease	Inverse variance weighted	4	-0.00965555	0.0102591	0.346617	0.760167	-0.0297633	0.0104522	0.990391	0.970675	1.01051	3.80934	3	0.282802	0	NA	NA	NA	NA	NA	NA	NA	NA	NA	NA	-0.0761319	0.293202	0.819413	-0.650807	0.498543	0.0270996	0.119419	0.841564	0	No	Pass	Pass	TRUE	Pass	No	NA	NA	NA	NA	NA	NA
NCAM1.4498_62	4498_62	NCAM1	Coronary artery disease	Inverse variance weighted	4	-0.0216162	0.0230191	0.347702	0.760826	-0.0667336	0.0235012	0.978616	0.935444	1.02378	7.81886	3	0.0499075	0.60413	NA	NA	NA	NA	NA	NA	NA	NA	NA	NA	-0.120038	0.0432007	0.108792	-0.204711	-0.0353642	0.023298	0.00965326	0.137211	0	No	Fail	Pass	TRUE	No	No	NA	NA	NA	NA	NA	NA
MFGE8.4455_89	4455_89	MFGE8	Coronary artery disease	Inverse variance weighted	2	0.0184727	0.0196909	0.348174	0.760826	-0.0201214	0.0570668	1.01864	0.98008	1.05873	0.0231894	1	0.878966	NA	NA	NA	NA	NA	NA	NA	NA	NA	NA	NA	NA	NA	NA	NA	NA	NA	NA	NA	1.25415e-207	No	Pass	NA	TRUE	Pass	No	NA	NA	NA	NA	NA	NA
TNFAIP6.5036_50	5036_50	TNFAIP6	Coronary artery disease	Inverse variance weighted	6	-0.00581317	0.00620242	0.348634	0.760826	-0.0179699	0.00634358	0.994204	0.982191	1.00636	2.4445	5	0.784829	0	NA	NA	NA	NA	NA	NA	NA	NA	NA	NA	0.00393267	0.0149651	0.805693	-0.025399	0.0332643	-0.00442011	0.00617686	0.513794	0	No	Pass	Pass	TRUE	Pass	No	NA	NA	NA	NA	NA	NA
C10orf54.14123_34	14123_34	C10orf54	Coronary artery disease	Inverse variance weighted	3	0.0149592	0.0159871	0.349426	0.760826	-0.0163755	0.0462938	1.01507	0.983758	1.04738	2.34839	2	0.309068	0	NA	NA	NA	NA	NA	NA	NA	NA	NA	NA	-0.00238996	0.023875	0.936484	-0.0491849	0.044405	0.00526976	0.00535208	0.504933	4.79992e-236	No	Pass	Pass	TRUE	Pass	No	NA	NA	NA	NA	NA	NA
LILRB2.5091_28	5091_28	LILRB2	Coronary artery disease	Inverse variance weighted	4	-0.00507564	0.00542625	0.34959	0.760826	-0.0157111	0.00555982	0.994937	0.984412	1.00558	3.09725	3	0.376873	0	NA	NA	NA	NA	NA	NA	NA	NA	NA	NA	-0.00482572	0.0115485	0.716636	-0.0274609	0.0178094	-0.000167961	0.00634801	0.981294	0	No	Pass	Pass	TRUE	Pass	No	NA	NA	NA	NA	NA	NA
IFNAR1.9183_7	9183_7	IFNAR1	Coronary artery disease	Inverse variance weighted	5	0.00854588	0.00913998	0.349789	0.760826	-0.00936849	0.0264602	1.00858	0.990675	1.02681	1.68642	4	0.793183	0	NA	NA	NA	NA	NA	NA	NA	NA	NA	NA	0.00814735	0.0110561	0.514575	-0.0135226	0.0298172	0.000240804	0.00375874	0.952948	0	No	Pass	Pass	TRUE	Pass	No	NA	NA	NA	NA	NA	NA
TF.4162_54	4162_54	TF	Coronary artery disease	Inverse variance weighted	2	0.0307187	0.0329529	0.351234	0.76226	-0.033869	0.0953064	1.0312	0.966698	1.1	0.332774	1	0.56403	NA	NA	NA	NA	NA	NA	NA	NA	NA	NA	NA	NA	NA	NA	NA	NA	NA	NA	NA	1.00149e-80	No	Pass	NA	TRUE	Pass	No	NA	NA	NA	NA	NA	NA
SLITRK6.16916_19	16916_19	SLITRK6	Coronary artery disease	Inverse variance weighted	2	0.0275114	0.029523	0.351407	0.76226	-0.0303536	0.0853765	1.02789	0.970102	1.08913	1.14647	1	0.28429	NA	NA	NA	NA	NA	NA	NA	NA	NA	NA	NA	NA	NA	NA	NA	NA	NA	NA	NA	7.98478e-137	No	Pass	NA	TRUE	Pass	No	NA	NA	NA	NA	NA	NA
POR.2731_29	2731_29	POR	Coronary artery disease	Inverse variance weighted	3	-0.0286631	0.030841	0.352691	0.762629	-0.0891115	0.0317853	0.971744	0.914744	1.0323	0.135042	2	0.934708	0	NA	NA	NA	NA	NA	NA	NA	NA	NA	NA	-0.0167467	0.0685961	0.84756	-0.151195	0.117702	-0.00176951	0.00909855	0.877715	1.87276e-90	No	Pass	Pass	TRUE	Pass	No	NA	NA	NA	NA	NA	NA
F11.2190_55	2190_55	F11	Coronary artery disease	Inverse variance weighted	3	-0.0130438	0.0140759	0.354094	0.762629	-0.0406326	0.0145449	0.987041	0.960182	1.01465	2.98964	2	0.224289	0	NA	NA	NA	NA	NA	NA	NA	NA	NA	NA	0.0254516	0.0381309	0.625307	-0.0492849	0.100188	-0.0116061	0.0107485	0.475592	0	No	Pass	Pass	TRUE	Pass	No	NA	NA	NA	NA	NA	NA
DDX58.12382_2	12382_2	DDX58	Coronary artery disease	Wald ratio	1	0.0667154	0.0720283	0.354322	0.762629	-0.0744601	0.207891	1.06899	0.928245	1.23108	NA	NA	NA	NA	NA	NA	NA	NA	NA	NA	NA	NA	NA	NA	NA	NA	NA	NA	NA	NA	NA	NA	2.32141e-114	No	NA	NA	TRUE	Pass	No	NA	NA	NA	NA	NA	NA
HFE2.3332_57	3332_57	HFE2	Coronary artery disease	Wald ratio	1	0.0719274	0.0776978	0.354585	0.762629	-0.0803603	0.224215	1.07458	0.922784	1.25134	NA	NA	NA	NA	NA	NA	NA	NA	NA	NA	NA	NA	NA	NA	NA	NA	NA	NA	NA	NA	NA	NA	6.47055e-18	No	NA	NA	TRUE	Pass	No	NA	NA	NA	NA	NA	NA
CYTL1.8402_22	8402_22	CYTL1	Coronary artery disease	Inverse variance weighted	2	-0.0107893	0.0116702	0.355217	0.762629	-0.0336629	0.0120843	0.989269	0.966897	1.01216	0.0876117	1	0.767236	NA	NA	NA	NA	NA	NA	NA	NA	NA	NA	NA	NA	NA	NA	NA	NA	NA	NA	NA	0	No	Pass	NA	TRUE	Pass	No	NA	NA	NA	NA	NA	NA
ANXA2.4961_17	4961_17	ANXA2	Coronary artery disease	Inverse variance weighted	5	0.0117999	0.0127717	0.355533	0.762629	-0.0132326	0.0368323	1.01187	0.986855	1.03752	12.5978	4	0.0134178	0.542776	NA	NA	NA	NA	NA	NA	NA	NA	NA	NA	0.0325217	0.0279061	0.328095	-0.0221744	0.0872177	-0.00916824	0.0108646	0.460717	0	No	Fail	Pass	TRUE	No	No	NA	NA	NA	NA	NA	NA
TMEM132C.7173_141	7173_141	TMEM132C	Coronary artery disease	Inverse variance weighted	5	-0.0135554	0.0146787	0.355759	0.762629	-0.0423257	0.0152148	0.986536	0.958558	1.01533	2.80124	4	0.591619	0	NA	NA	NA	NA	NA	NA	NA	NA	NA	NA	-0.0210775	0.0277585	0.502877	-0.0754841	0.0333291	0.00177401	0.00555642	0.77046	1.11392e-291	No	Pass	Pass	TRUE	Pass	No	NA	NA	NA	NA	NA	NA
FAM3B.5618_50	5618_50	FAM3B	Coronary artery disease	Inverse variance weighted	5	0.013854	0.0150095	0.355999	0.762629	-0.0155646	0.0432726	1.01395	0.984556	1.04422	3.20831	4	0.52359	0	NA	NA	NA	NA	NA	NA	NA	NA	NA	NA	-0.035596	0.0363556	0.399732	-0.106853	0.035661	0.0170583	0.0114225	0.232177	0	No	Pass	Pass	TRUE	Pass	No	NA	NA	NA	NA	NA	NA
FAM3D.13102_1	13102_1	FAM3D	Coronary artery disease	Inverse variance weighted	3	-0.0194612	0.0210889	0.356104	0.762629	-0.0607954	0.0218731	0.980727	0.941016	1.02211	3.84017	2	0.146594	0.189754	NA	NA	NA	NA	NA	NA	NA	NA	NA	NA	-0.0445799	0.0205686	0.2752	-0.0848943	-0.00426551	0.0119598	0.00658783	0.320526	0	No	Pass	Pass	TRUE	Pass	No	NA	NA	NA	NA	NA	NA
TNFSF13B.3059_50	3059_50	TNFSF13B	Coronary artery disease	Inverse variance weighted	2	-0.0565478	0.0613119	0.356373	0.762629	-0.176719	0.0636235	0.945021	0.838015	1.06569	0.124133	1	0.724594	NA	NA	NA	NA	NA	NA	NA	NA	NA	NA	NA	NA	NA	NA	NA	NA	NA	NA	NA	6.72828e-24	No	Pass	NA	TRUE	Pass	No	NA	NA	NA	NA	NA	NA
LCP1.17231_1	17231_1	LCP1	Coronary artery disease	Inverse variance weighted	2	-0.0149974	0.0162926	0.35731	0.762934	-0.0469308	0.0169361	0.985115	0.954153	1.01708	0.104875	1	0.746056	NA	NA	NA	NA	NA	NA	NA	NA	NA	NA	NA	NA	NA	NA	NA	NA	NA	NA	NA	3.03467e-209	No	Pass	NA	TRUE	Pass	No	NA	NA	NA	NA	NA	NA
PVRL4.5734_13	5734_13	PVRL4	Coronary artery disease	Wald ratio	1	0.0938099	0.101947	0.357475	0.762934	-0.106006	0.293625	1.09835	0.89942	1.34128	NA	NA	NA	NA	NA	NA	NA	NA	NA	NA	NA	NA	NA	NA	NA	NA	NA	NA	NA	NA	NA	NA	1.98535e-12	No	NA	NA	TRUE	Pass	No	NA	NA	NA	NA	NA	NA
ABLIM3.13578_98	13578_98	ABLIM3	Coronary artery disease	Wald ratio	1	0.0448323	0.0489606	0.359833	0.765363	-0.0511303	0.140795	1.04585	0.950155	1.15119	NA	NA	NA	NA	NA	NA	NA	NA	NA	NA	NA	NA	NA	NA	NA	NA	NA	NA	NA	NA	NA	NA	1.4533e-43	No	NA	NA	TRUE	Pass	No	NA	NA	NA	NA	NA	NA
NID2.16060_99	16060_99	NID2	Coronary artery disease	Inverse variance weighted	5	0.00860357	0.00939687	0.359888	0.765363	-0.00981429	0.0270214	1.00864	0.990234	1.02739	4.51025	4	0.341334	0.0910048	NA	NA	NA	NA	NA	NA	NA	NA	NA	NA	0.0418118	0.0220461	0.154154	-0.00139867	0.0850222	-0.0156582	0.00952092	0.198598	0	No	Pass	Pass	TRUE	Pass	No	NA	NA	NA	NA	NA	NA
XPNPEP1.3481_87	3481_87	XPNPEP1	Coronary artery disease	Inverse variance weighted	2	-0.0915982	0.100079	0.360057	0.765363	-0.287754	0.104557	0.912472	0.749946	1.11022	1.61414	1	0.203911	NA	NA	NA	NA	NA	NA	NA	NA	NA	NA	NA	NA	NA	NA	NA	NA	NA	NA	NA	1.41221e-28	No	Pass	NA	TRUE	Pass	No	NA	NA	NA	NA	NA	NA
PCSK2.15440_57	15440_57	PCSK2	Coronary artery disease	Wald ratio	1	-0.0559346	0.0613351	0.361795	0.766836	-0.176151	0.0642822	0.945601	0.838491	1.06639	NA	NA	NA	NA	NA	NA	NA	NA	NA	NA	NA	NA	NA	NA	NA	NA	NA	NA	NA	NA	NA	NA	3.01002e-23	No	NA	NA	TRUE	Pass	No	NA	NA	NA	NA	NA	NA
CHI3L1.11104_13	11104_13	CHI3L1	Coronary artery disease	Inverse variance weighted	3	0.00444954	0.00488052	0.36193	0.766836	-0.00511627	0.0140153	1.00446	0.994897	1.01411	1.58207	2	0.453375	0	NA	NA	NA	NA	NA	NA	NA	NA	NA	NA	-0.0026059	0.00745855	0.786016	-0.0172247	0.0120129	0.00611485	0.00488819	0.429319	1.31127e-239	No	Pass	Pass	TRUE	Pass	No	NA	NA	NA	NA	NA	NA
HPGDS.12549_33	12549_33	HPGDS	Coronary artery disease	Inverse variance weighted	5	0.0101656	0.0111617	0.362422	0.766836	-0.0117113	0.0320425	1.01022	0.988357	1.03256	9.46892	4	0.0503898	0.366378	NA	NA	NA	NA	NA	NA	NA	NA	NA	NA	0.00958807	0.0266919	0.743231	-0.0427281	0.0619043	0.000277271	0.0112219	0.98184	0	No	Pass	Pass	TRUE	Pass	No	NA	NA	NA	NA	NA	NA
LGR4.16304_6	16304_6	LGR4	Coronary artery disease	Inverse variance weighted	2	-0.0470246	0.0516766	0.362834	0.766836	-0.148311	0.0542617	0.954064	0.862163	1.05576	0.0107975	1	0.91724	NA	NA	NA	NA	NA	NA	NA	NA	NA	NA	NA	NA	NA	NA	NA	NA	NA	NA	NA	3.79719e-35	No	Pass	NA	TRUE	Pass	No	NA	NA	NA	NA	NA	NA
RALB.18432_32	18432_32	RALB	Coronary artery disease	Wald ratio	1	-0.0319644	0.0351967	0.363791	0.766836	-0.10095	0.0370211	0.968541	0.903978	1.03771	NA	NA	NA	NA	NA	NA	NA	NA	NA	NA	NA	NA	NA	NA	NA	NA	NA	NA	NA	NA	NA	NA	4.20977e-80	No	NA	NA	TRUE	Pass	No	NA	NA	NA	NA	NA	NA
MTRF1L.11134_30	11134_30	MTRF1L	Coronary artery disease	Inverse variance weighted	2	0.0215231	0.0237223	0.364253	0.766836	-0.0249727	0.0680189	1.02176	0.975337	1.07039	0.0863041	1	0.768929	NA	NA	NA	NA	NA	NA	NA	NA	NA	NA	NA	NA	NA	NA	NA	NA	NA	NA	NA	2.53525e-149	No	Pass	NA	TRUE	Pass	No	NA	NA	NA	NA	NA	NA
FGF23.3807_1	3807_1	FGF23	Coronary artery disease	Wald ratio	1	0.0945646	0.104282	0.364502	0.766836	-0.109827	0.298956	1.09918	0.895989	1.34845	NA	NA	NA	NA	NA	NA	NA	NA	NA	NA	NA	NA	NA	NA	NA	NA	NA	NA	NA	NA	NA	NA	1.49944e-09	No	NA	NA	TRUE	Pass	No	NA	NA	NA	NA	NA	NA
FH.13384_110	13384_110	FH	Coronary artery disease	Wald ratio	1	0.0331541	0.0366049	0.36508	0.766836	-0.0385915	0.1049	1.03371	0.962144	1.1106	NA	NA	NA	NA	NA	NA	NA	NA	NA	NA	NA	NA	NA	NA	NA	NA	NA	NA	NA	NA	NA	NA	1.73731e-61	No	NA	NA	TRUE	Pass	No	NA	NA	NA	NA	NA	NA
CST4.14076_74	14076_74	CST4	Coronary artery disease	Inverse variance weighted	4	-0.015203	0.0167866	0.365115	0.766836	-0.0481048	0.0176988	0.984912	0.953034	1.01786	2.40504	3	0.492697	0	NA	NA	NA	NA	NA	NA	NA	NA	NA	NA	-0.0468692	0.026667	0.220898	-0.0991365	0.00539815	0.00812966	0.00531957	0.266039	1.7641e-268	No	Pass	Pass	TRUE	Pass	No	NA	NA	NA	NA	NA	NA
CSF2RB.10512_13	10512_13	CSF2RB	Coronary artery disease	Wald ratio	1	-0.00790074	0.00873973	0.365994	0.766836	-0.0250306	0.00922913	0.99213	0.97528	1.00927	NA	NA	NA	NA	NA	NA	NA	NA	NA	NA	NA	NA	NA	NA	NA	NA	NA	NA	NA	NA	NA	NA	1.18132e-193	No	NA	NA	TRUE	Pass	No	NA	NA	NA	NA	NA	NA
COMP.8043_153	8043_153	COMP	Coronary artery disease	Inverse variance weighted	3	0.0311443	0.034456	0.366056	0.766836	-0.0363895	0.0986782	1.03163	0.964265	1.10371	2.88425	2	0.236424	0	NA	NA	NA	NA	NA	NA	NA	NA	NA	NA	-0.00867273	0.0413469	0.868374	-0.0897127	0.0723672	0.0133255	0.00986517	0.405705	1.91529e-142	No	Pass	Pass	TRUE	Pass	No	NA	NA	NA	NA	NA	NA
SIGLEC6.2741_22	2741_22	SIGLEC6	Coronary artery disease	Inverse variance weighted	8	0.0071744	0.00796103	0.367487	0.768822	-0.00842922	0.022778	1.0072	0.991606	1.02304	4.16631	7	0.760435	0	NA	NA	NA	NA	NA	NA	NA	NA	NA	NA	0.00586368	0.0189633	0.767616	-0.0313044	0.0430317	0.00103578	0.0136011	0.941772	0	No	Pass	Pass	TRUE	Pass	No	NA	NA	NA	NA	NA	NA
TAPBPL.6364_7	6364_7	TAPBPL	Coronary artery disease	Inverse variance weighted	3	-0.00305934	0.00340339	0.368701	0.769012	-0.00972999	0.00361131	0.996945	0.990317	1.00362	2.78511	2	0.248439	0	NA	NA	NA	NA	NA	NA	NA	NA	NA	NA	-0.0197301	0.0161416	0.436525	-0.0513677	0.0119074	0.0180174	0.0170746	0.482899	0	No	Pass	Pass	TRUE	Pass	No	NA	NA	NA	NA	NA	NA
MRC2.3041_55	3041_55	MRC2	Coronary artery disease	Inverse variance weighted	4	0.0319184	0.0355697	0.369532	0.769012	-0.0377981	0.101635	1.03243	0.962907	1.10698	5.44491	3	0.141971	0.260067	NA	NA	NA	NA	NA	NA	NA	NA	NA	NA	-0.0202802	0.0403307	0.664981	-0.0993285	0.0587681	0.0168392	0.00957623	0.220747	8.25615e-193	No	Pass	Pass	TRUE	Pass	No	NA	NA	NA	NA	NA	NA
EMILIN3.8773_172	8773_172	EMILIN3	Coronary artery disease	Inverse variance weighted	3	-0.0376526	0.0419763	0.36972	0.769012	-0.119926	0.0446208	0.963047	0.886986	1.04563	15.6897	2	0.000391769	0.751745	NA	NA	NA	NA	NA	NA	NA	NA	NA	NA	0.00698283	0.0671796	0.934065	-0.124689	0.138655	-0.0147833	0.0166875	0.538473	0	No	Fail	Pass	TRUE	No	No	NA	NA	NA	NA	NA	NA
RSPO1.16614_27	16614_27	RSPO1	Coronary artery disease	Inverse variance weighted	3	-0.0238491	0.0266249	0.370388	0.769012	-0.0760339	0.0283356	0.976433	0.926785	1.02874	3.07001	2	0.215455	0.0611587	NA	NA	NA	NA	NA	NA	NA	NA	NA	NA	-0.15488	0.118917	0.416857	-0.387958	0.0781978	0.0506552	0.0449456	0.462024	1.41857e-144	No	Pass	Pass	TRUE	Pass	No	NA	NA	NA	NA	NA	NA
NT5C3L.19135_5	19135_5	NT5C3L	Coronary artery disease	Inverse variance weighted	2	0.00656005	0.00732367	0.370396	0.769012	-0.00779435	0.0209144	1.00658	0.992236	1.02113	0.0105823	1	0.918066	NA	NA	NA	NA	NA	NA	NA	NA	NA	NA	NA	NA	NA	NA	NA	NA	NA	NA	NA	0	No	Pass	NA	TRUE	Pass	No	NA	NA	NA	NA	NA	NA
LRP11.15472_16	15472_16	LRP11	Coronary artery disease	Inverse variance weighted	7	0.0054312	0.00607106	0.370999	0.769012	-0.00646809	0.0173305	1.00545	0.993553	1.01748	2.16438	6	0.903977	0	NA	NA	NA	NA	NA	NA	NA	NA	NA	NA	0.0118261	0.0176305	0.532095	-0.0227296	0.0463819	-0.00318257	0.00823751	0.715131	0	No	Pass	Pass	TRUE	Pass	No	NA	NA	NA	NA	NA	NA
BPHL.17813_21	17813_21	BPHL	Coronary artery disease	Inverse variance weighted	2	-0.0373098	0.0417376	0.371369	0.769012	-0.119115	0.0444959	0.963378	0.887705	1.0455	0.0570804	1	0.811171	NA	NA	NA	NA	NA	NA	NA	NA	NA	NA	NA	NA	NA	NA	NA	NA	NA	NA	NA	6.8365e-56	No	Pass	NA	TRUE	Pass	No	NA	NA	NA	NA	NA	NA
CNRIP1.18218_48	18218_48	CNRIP1	Coronary artery disease	Inverse variance weighted	2	-0.00908651	0.0101665	0.371447	0.769012	-0.0290129	0.0108399	0.990955	0.971404	1.0109	0.000880123	1	0.976333	NA	NA	NA	NA	NA	NA	NA	NA	NA	NA	NA	NA	NA	NA	NA	NA	NA	NA	NA	0	No	Pass	NA	TRUE	Pass	No	NA	NA	NA	NA	NA	NA
CHAD.13460_4	13460_4	CHAD	Coronary artery disease	Inverse variance weighted	2	-0.0618065	0.0695451	0.374151	0.772603	-0.198115	0.074502	0.940065	0.820276	1.07735	1.79668	1	0.180114	NA	NA	NA	NA	NA	NA	NA	NA	NA	NA	NA	NA	NA	NA	NA	NA	NA	NA	NA	4.66514e-25	No	Pass	NA	TRUE	Pass	No	NA	NA	NA	NA	NA	NA
LGALS2.3033_57	3033_57	LGALS2	Coronary artery disease	Wald ratio	1	-0.0213673	0.0240581	0.374457	0.772603	-0.0685212	0.0257866	0.978859	0.933774	1.02612	NA	NA	NA	NA	NA	NA	NA	NA	NA	NA	NA	NA	NA	NA	NA	NA	NA	NA	NA	NA	NA	NA	1.31558e-142	No	NA	NA	TRUE	Pass	No	NA	NA	NA	NA	NA	NA
TNFRSF1B.8368_102	8368_102	TNFRSF1B	Coronary artery disease	Inverse variance weighted	3	0.0338699	0.0381497	0.374639	0.772603	-0.0409035	0.108643	1.03445	0.959922	1.11476	5.71346	2	0.0574562	0.390356	NA	NA	NA	NA	NA	NA	NA	NA	NA	NA	-0.0165803	0.0512346	0.800751	-0.117	0.0838395	0.0106999	0.00829995	0.420008	4.50145e-141	No	Pass	Pass	TRUE	Pass	No	NA	NA	NA	NA	NA	NA
CTSD.5508_62	5508_62	CTSD	Coronary artery disease	Inverse variance weighted	5	-0.014711	0.0165996	0.375495	0.772684	-0.0472462	0.0178242	0.985397	0.953853	1.01798	3.31638	4	0.506341	0	NA	NA	NA	NA	NA	NA	NA	NA	NA	NA	0.00845554	0.0450121	0.862982	-0.0797683	0.0966793	-0.00527625	0.0095269	0.618302	0	No	Pass	Pass	TRUE	Pass	No	NA	NA	NA	NA	NA	NA
STIM1.8916_32	8916_32	STIM1	Coronary artery disease	Wald ratio	1	0.0469365	0.0529794	0.375651	0.772684	-0.0569032	0.150776	1.04806	0.944686	1.16274	NA	NA	NA	NA	NA	NA	NA	NA	NA	NA	NA	NA	NA	NA	NA	NA	NA	NA	NA	NA	NA	NA	1.80543e-27	No	NA	NA	TRUE	Pass	No	NA	NA	NA	NA	NA	NA
NT5M.17856_23	17856_23	NT5M	Coronary artery disease	Wald ratio	1	0.0424261	0.0479562	0.376327	0.773075	-0.051568	0.13642	1.04334	0.949739	1.14616	NA	NA	NA	NA	NA	NA	NA	NA	NA	NA	NA	NA	NA	NA	NA	NA	NA	NA	NA	NA	NA	NA	2.29891e-48	No	NA	NA	TRUE	Pass	No	NA	NA	NA	NA	NA	NA
CRADD.15322_35	15322_35	CRADD	Coronary artery disease	Wald ratio	1	0.080822	0.0915534	0.377352	0.773536	-0.0986226	0.260267	1.08418	0.906085	1.29728	NA	NA	NA	NA	NA	NA	NA	NA	NA	NA	NA	NA	NA	NA	NA	NA	NA	NA	NA	NA	NA	NA	4.89894e-10	No	NA	NA	TRUE	Pass	No	NA	NA	NA	NA	NA	NA
AKR1C4.18397_5	18397_5	AKR1C4	Coronary artery disease	Inverse variance weighted	2	-0.00919372	0.01044	0.378521	0.773536	-0.0296561	0.0112687	0.990848	0.970779	1.01133	0.0928873	1	0.760538	NA	NA	NA	NA	NA	NA	NA	NA	NA	NA	NA	NA	NA	NA	NA	NA	NA	NA	NA	2.15455e-201	No	Pass	NA	TRUE	Pass	No	NA	NA	NA	NA	NA	NA
PECR.17776_15	17776_15	PECR	Coronary artery disease	Wald ratio	1	-0.0484718	0.0551202	0.379193	0.773536	-0.156507	0.0595637	0.952684	0.855125	1.06137	NA	NA	NA	NA	NA	NA	NA	NA	NA	NA	NA	NA	NA	NA	NA	NA	NA	NA	NA	NA	NA	NA	1.179e-30	No	NA	NA	TRUE	Pass	No	NA	NA	NA	NA	NA	NA
SNAP29.12357_41	12357_41	SNAP29	Coronary artery disease	Wald ratio	1	0.0625231	0.0711307	0.379408	0.773536	-0.0768932	0.201939	1.06452	0.925989	1.22377	NA	NA	NA	NA	NA	NA	NA	NA	NA	NA	NA	NA	NA	NA	NA	NA	NA	NA	NA	NA	NA	NA	1.77686e-29	No	NA	NA	TRUE	Pass	No	NA	NA	NA	NA	NA	NA
GUK1.17325_10	17325_10	GUK1	Coronary artery disease	Inverse variance weighted	2	0.0273194	0.0311296	0.38016	0.773536	-0.0336946	0.0883334	1.0277	0.966867	1.09235	0.278123	1	0.597934	NA	NA	NA	NA	NA	NA	NA	NA	NA	NA	NA	NA	NA	NA	NA	NA	NA	NA	NA	2.65499e-112	No	Pass	NA	TRUE	Pass	No	NA	NA	NA	NA	NA	NA
IGLL1.6485_59	6485_59	IGLL1	Coronary artery disease	Inverse variance weighted	7	0.00992551	0.0113263	0.380853	0.773536	-0.012274	0.032125	1.00997	0.987801	1.03265	4.22994	6	0.645591	0	NA	NA	NA	NA	NA	NA	NA	NA	NA	NA	-0.00346097	0.0158215	0.835493	-0.0344712	0.0275492	0.00660377	0.00544967	0.279735	0	No	Pass	Pass	TRUE	Pass	No	NA	NA	NA	NA	NA	NA
FAM3B.9177_6	9177_6	FAM3B	Coronary artery disease	Inverse variance weighted	7	0.00773936	0.00883417	0.380991	0.773536	-0.00957562	0.0250543	1.00777	0.99047	1.02537	5.89905	6	0.434593	0	NA	NA	NA	NA	NA	NA	NA	NA	NA	NA	-0.0018372	0.022648	0.938494	-0.0462272	0.0425528	0.00646822	0.0139187	0.661671	0	No	Pass	Pass	TRUE	Pass	No	NA	NA	NA	NA	NA	NA
COL10A1.15653_9	15653_9	COL10A1	Coronary artery disease	Wald ratio	1	0.0199014	0.0227195	0.38105	0.773536	-0.0246287	0.0644316	1.0201	0.975672	1.06655	NA	NA	NA	NA	NA	NA	NA	NA	NA	NA	NA	NA	NA	NA	NA	NA	NA	NA	NA	NA	NA	NA	1.17572e-173	No	NA	NA	TRUE	Pass	No	NA	NA	NA	NA	NA	NA
NT5C3A.19615_213	19615_213	NT5C3A	Coronary artery disease	Wald ratio	1	0.0595796	0.0680615	0.381368	0.773536	-0.073821	0.19298	1.06139	0.928838	1.21286	NA	NA	NA	NA	NA	NA	NA	NA	NA	NA	NA	NA	NA	NA	NA	NA	NA	NA	NA	NA	NA	NA	1.57506e-20	No	NA	NA	TRUE	Pass	No	NA	NA	NA	NA	NA	NA
PDGFD.9341_1	9341_1	PDGFD	Coronary artery disease	Inverse variance weighted	3	-0.0264872	0.030272	0.381587	0.773536	-0.0858203	0.0328458	0.97386	0.917759	1.03339	6.92389	2	0.0313687	0.552453	NA	NA	NA	NA	NA	NA	NA	NA	NA	NA	-0.0839145	0.0378462	0.269731	-0.158093	-0.00973595	0.012652	0.00698241	0.321038	1.94187e-237	No	Fail	Pass	TRUE	No	No	NA	NA	NA	NA	NA	NA
F7.3184_25	3184_25	F7	Coronary artery disease	Inverse variance weighted	5	0.00391898	0.00448193	0.381903	0.773536	-0.00486561	0.0127036	1.00393	0.995146	1.01278	3.24415	4	0.51783	0	NA	NA	NA	NA	NA	NA	NA	NA	NA	NA	0.0115337	0.00917563	0.297716	-0.00645056	0.0295179	-0.00653082	0.00686688	0.411737	0	No	Pass	Pass	TRUE	Pass	No	NA	NA	NA	NA	NA	NA
CCL23.3028_36	3028_36	CCL23	Coronary artery disease	Inverse variance weighted	12	-0.0052567	0.00602799	0.383182	0.775139	-0.0170715	0.00655815	0.994757	0.983073	1.00658	4.71439	11	0.944206	0	NA	NA	NA	NA	NA	NA	NA	NA	NA	NA	-0.0012469	0.00886108	0.890888	-0.0186146	0.0161208	-0.00243163	0.00393859	0.550778	0	No	Pass	Pass	TRUE	Pass	No	NA	NA	NA	NA	NA	NA
CCL8.13748_4	13748_4	CCL8	Coronary artery disease	Inverse variance weighted	6	0.0049314	0.00567959	0.385248	0.777992	-0.0062006	0.0160634	1.00494	0.993819	1.01619	1.41247	5	0.922944	0	NA	NA	NA	NA	NA	NA	NA	NA	NA	NA	0.00543311	0.00761803	0.515127	-0.00949822	0.0203644	-0.000439947	0.00445206	0.926036	0	No	Pass	Pass	TRUE	Pass	No	NA	NA	NA	NA	NA	NA
PEAR1.8892_14	8892_14	PEAR1	Coronary artery disease	Wald ratio	1	0.0702168	0.080925	0.385571	0.777992	-0.0883963	0.22883	1.07274	0.915398	1.25713	NA	NA	NA	NA	NA	NA	NA	NA	NA	NA	NA	NA	NA	NA	NA	NA	NA	NA	NA	NA	NA	NA	2.22149e-09	No	NA	NA	TRUE	Pass	No	NA	NA	NA	NA	NA	NA
BLVRA.11382_5	11382_5	BLVRA	Coronary artery disease	Wald ratio	1	0.0825577	0.095451	0.387081	0.779198	-0.104526	0.269642	1.08606	0.900751	1.3095	NA	NA	NA	NA	NA	NA	NA	NA	NA	NA	NA	NA	NA	NA	NA	NA	NA	NA	NA	NA	NA	NA	7.82192e-14	No	NA	NA	TRUE	Pass	No	NA	NA	NA	NA	NA	NA
HRASLS2.7822_11	7822_11	HRASLS2	Coronary artery disease	Wald ratio	1	0.095615	0.110563	0.387149	0.779198	-0.121089	0.312319	1.10034	0.885955	1.36659	NA	NA	NA	NA	NA	NA	NA	NA	NA	NA	NA	NA	NA	NA	NA	NA	NA	NA	NA	NA	NA	NA	1.64219e-09	No	NA	NA	TRUE	Pass	No	NA	NA	NA	NA	NA	NA
CRISP2.9282_12	9282_12	CRISP2	Coronary artery disease	Inverse variance weighted	9	-0.00502854	0.00584219	0.389388	0.782152	-0.0164792	0.00642216	0.994984	0.983656	1.00644	7.19525	8	0.515721	0	NA	NA	NA	NA	NA	NA	NA	NA	NA	NA	-0.0100415	0.0108254	0.384486	-0.0312592	0.0111761	0.00283595	0.00515571	0.599382	0	No	Pass	Pass	TRUE	Pass	No	NA	NA	NA	NA	NA	NA
HRG.4996_66	4996_66	HRG	Coronary artery disease	Inverse variance weighted	8	0.00265865	0.00309067	0.389668	0.782152	-0.00339906	0.00871636	1.00266	0.996607	1.00875	6.91933	7	0.437328	0.0391574	NA	NA	NA	NA	NA	NA	NA	NA	NA	NA	0.0121297	0.00564576	0.0752659	0.00106401	0.0231954	-0.00797677	0.00397923	0.091839	0	No	Pass	Pass	TRUE	Pass	No	NA	NA	NA	NA	NA	NA
PGLYRP3.10561_5	10561_5	PGLYRP3	Coronary artery disease	Inverse variance weighted	2	0.0670918	0.0780636	0.390092	0.782152	-0.0859129	0.220096	1.06939	0.917674	1.2462	0.129115	1	0.719351	NA	NA	NA	NA	NA	NA	NA	NA	NA	NA	NA	NA	NA	NA	NA	NA	NA	NA	NA	3.90178e-18	No	Pass	NA	TRUE	Pass	No	NA	NA	NA	NA	NA	NA
CXCL12.3516_60	3516_60	CXCL12	Coronary artery disease	Inverse variance weighted	3	0.0389552	0.0455838	0.392782	0.786288	-0.0503891	0.128299	1.03972	0.950859	1.13689	4.11681	2	0.127657	0.0556603	NA	NA	NA	NA	NA	NA	NA	NA	NA	NA	0.0778002	0.109571	0.606928	-0.136959	0.292559	-0.00544269	0.012901	0.745844	4.35368e-72	No	Pass	Pass	TRUE	Pass	No	NA	NA	NA	NA	NA	NA
MRC1.2637_77	2637_77	MRC1	Coronary artery disease	Inverse variance weighted	2	-0.0141312	0.0165523	0.393256	0.786288	-0.0465737	0.0183114	0.985968	0.954494	1.01848	0.118119	1	0.731084	NA	NA	NA	NA	NA	NA	NA	NA	NA	NA	NA	NA	NA	NA	NA	NA	NA	NA	NA	0	No	Pass	NA	TRUE	Pass	No	NA	NA	NA	NA	NA	NA
NDST1.6927_7	6927_7	NDST1	Coronary artery disease	Inverse variance weighted	3	0.0200983	0.0235809	0.394041	0.786288	-0.0261203	0.0663169	1.0203	0.974218	1.06857	0.725388	2	0.695799	0	NA	NA	NA	NA	NA	NA	NA	NA	NA	NA	0.0938651	0.0906046	0.488749	-0.0837199	0.27145	-0.0114216	0.0135452	0.554019	8.8081e-145	No	Pass	Pass	TRUE	Pass	No	NA	NA	NA	NA	NA	NA
ANGPTL3.10391_1	10391_1	ANGPTL3	Coronary artery disease	Inverse variance weighted	3	0.0236045	0.0277313	0.394666	0.786288	-0.0307488	0.0779578	1.02389	0.969719	1.08108	3.20944	2	0.200946	0	NA	NA	NA	NA	NA	NA	NA	NA	NA	NA	0.0635423	0.149661	0.74439	-0.229792	0.356877	-0.00965585	0.0350101	0.828679	3.2375e-235	No	Pass	Pass	TRUE	Pass	No	NA	NA	NA	NA	NA	NA
WFDC5.6969_14	6969_14	WFDC5	Coronary artery disease	Wald ratio	1	0.0803758	0.094433	0.394691	0.786288	-0.104713	0.265464	1.08369	0.900583	1.30404	NA	NA	NA	NA	NA	NA	NA	NA	NA	NA	NA	NA	NA	NA	NA	NA	NA	NA	NA	NA	NA	NA	2.98231e-10	No	NA	NA	TRUE	Pass	No	NA	NA	NA	NA	NA	NA
PCDH10.9018_38	9018_38	PCDH10	Coronary artery disease	Inverse variance weighted	2	-0.0512303	0.0603927	0.396279	0.786288	-0.1696	0.0671394	0.95006	0.844002	1.06944	2.28082	1	0.130982	NA	NA	NA	NA	NA	NA	NA	NA	NA	NA	NA	NA	NA	NA	NA	NA	NA	NA	NA	5.96631e-47	No	Pass	NA	TRUE	Pass	No	NA	NA	NA	NA	NA	NA
AMY2A.18917_53	18917_53	AMY2A	Coronary artery disease	Inverse variance weighted	6	-0.00869259	0.0102501	0.396412	0.786288	-0.0287828	0.0113977	0.991345	0.971627	1.01146	0.58354	5	0.988744	0	NA	NA	NA	NA	NA	NA	NA	NA	NA	NA	-0.00610622	0.0179119	0.75033	-0.0412136	0.0290011	-0.00156489	0.00888772	0.868791	0	No	Pass	Pass	TRUE	Pass	No	NA	NA	NA	NA	NA	NA
KYNU.4559_64	4559_64	KYNU	Coronary artery disease	Inverse variance weighted	3	-0.010532	0.0124215	0.396501	0.786288	-0.0348783	0.0138142	0.989523	0.965723	1.01391	0.375065	2	0.829002	0	NA	NA	NA	NA	NA	NA	NA	NA	NA	NA	-0.00570186	0.0431984	0.916454	-0.0903708	0.0789671	-0.0019039	0.0163083	0.926013	2.81165e-268	No	Pass	Pass	TRUE	Pass	No	NA	NA	NA	NA	NA	NA
POLM.12851_5	12851_5	POLM	Coronary artery disease	Inverse variance weighted	4	0.0534495	0.0630669	0.396714	0.786288	-0.0701616	0.177061	1.0549	0.932243	1.1937	11.2146	3	0.0106201	0.589123	NA	NA	NA	NA	NA	NA	NA	NA	NA	NA	0.174158	0.12011	0.284115	-0.0612565	0.409573	-0.0327298	0.0282514	0.366293	6.15224e-107	No	Fail	Pass	TRUE	No	No	NA	NA	NA	NA	NA	NA
DAPK2.4355_13	4355_13	DAPK2	Coronary artery disease	Inverse variance weighted	2	0.0140414	0.0166161	0.398082	0.786288	-0.018526	0.0466089	1.01414	0.981645	1.04771	0.316326	1	0.573824	NA	NA	NA	NA	NA	NA	NA	NA	NA	NA	NA	NA	NA	NA	NA	NA	NA	NA	NA	1.80886e-277	No	Pass	NA	TRUE	Pass	No	NA	NA	NA	NA	NA	NA
MYDGF.9248_36	9248_36	MYDGF	Coronary artery disease	Wald ratio	1	0.102316	0.121238	0.398709	0.786288	-0.13531	0.339942	1.10773	0.873445	1.40487	NA	NA	NA	NA	NA	NA	NA	NA	NA	NA	NA	NA	NA	NA	NA	NA	NA	NA	NA	NA	NA	NA	1.60536e-18	No	NA	NA	TRUE	Pass	No	NA	NA	NA	NA	NA	NA
SEMA3C.6448_36	6448_36	SEMA3C	Coronary artery disease	Inverse variance weighted	2	0.117276	0.138981	0.398765	0.786288	-0.155127	0.38968	1.12443	0.856306	1.47651	13.2404	1	0.000273984	NA	NA	NA	NA	NA	NA	NA	NA	NA	NA	NA	NA	NA	NA	NA	NA	NA	NA	NA	2.00396e-48	No	NA	NA	TRUE	Pass	No	NA	NA	NA	NA	NA	NA
FBP2.9867_23	9867_23	FBP2	Coronary artery disease	Wald ratio	1	0.030425	0.036061	0.398832	0.786288	-0.0402546	0.101105	1.03089	0.960545	1.10639	NA	NA	NA	NA	NA	NA	NA	NA	NA	NA	NA	NA	NA	NA	NA	NA	NA	NA	NA	NA	NA	NA	1.28483e-53	No	NA	NA	TRUE	Pass	No	NA	NA	NA	NA	NA	NA
LGALS3BP.5000_52	5000_52	LGALS3BP	Coronary artery disease	Inverse variance weighted	6	-0.0176639	0.020947	0.399078	0.786288	-0.05872	0.0233921	0.982491	0.942971	1.02367	0.703783	5	0.98276	0	NA	NA	NA	NA	NA	NA	NA	NA	NA	NA	-0.0284849	0.0378091	0.493134	-0.102591	0.045621	0.00279772	0.00813807	0.748321	6.12986e-228	No	Pass	Pass	TRUE	Pass	No	NA	NA	NA	NA	NA	NA
SIGLEC1.4464_10	4464_10	SIGLEC1	Coronary artery disease	Inverse variance weighted	3	-0.0745626	0.0888943	0.401594	0.790265	-0.248795	0.0996703	0.928149	0.779739	1.10481	5.21947	2	0.0735542	0.372305	NA	NA	NA	NA	NA	NA	NA	NA	NA	NA	-0.215568	0.122695	0.329415	-0.45605	0.024915	0.0143413	0.0100822	0.390089	7.46969e-32	No	Pass	Pass	TRUE	Pass	No	NA	NA	NA	NA	NA	NA
PRTN3.13720_95	13720_95	PRTN3	Coronary artery disease	Inverse variance weighted	5	0.0130742	0.0156468	0.403388	0.790959	-0.0175935	0.043742	1.01316	0.98256	1.04471	10.5802	4	0.0317098	0.470455	NA	NA	NA	NA	NA	NA	NA	NA	NA	NA	0.0593617	0.0528061	0.342784	-0.0441383	0.162862	-0.0180526	0.019632	0.425624	0	No	Pass	Pass	TRUE	Pass	No	NA	NA	NA	NA	NA	NA
KIRREL2.16609_106	16609_106	KIRREL2	Coronary artery disease	Inverse variance weighted	3	0.0198964	0.0238294	0.403743	0.790959	-0.0268091	0.066602	1.0201	0.973547	1.06887	1.11301	2	0.573209	0	NA	NA	NA	NA	NA	NA	NA	NA	NA	NA	-0.00245464	0.0340535	0.95419	-0.0691995	0.0642902	0.0110358	0.0120114	0.526932	5.53726e-236	No	Pass	Pass	TRUE	Pass	No	NA	NA	NA	NA	NA	NA
SERPINA10.13119_26	13119_26	SERPINA10	Coronary artery disease	Inverse variance weighted	5	0.00628698	0.00752994	0.403757	0.790959	-0.00847171	0.0210457	1.00631	0.991564	1.02127	4.91159	4	0.29649	0	NA	NA	NA	NA	NA	NA	NA	NA	NA	NA	0.00480246	0.0402856	0.912643	-0.0741574	0.0837623	0.00133451	0.0353619	0.972267	0	No	Pass	Pass	TRUE	Pass	No	NA	NA	NA	NA	NA	NA
PNLIP.15613_16	15613_16	PNLIP	Coronary artery disease	Wald ratio	1	-0.112759	0.135104	0.403936	0.790959	-0.377562	0.152044	0.893366	0.685531	1.16421	NA	NA	NA	NA	NA	NA	NA	NA	NA	NA	NA	NA	NA	NA	NA	NA	NA	NA	NA	NA	NA	NA	2.38658e-18	No	NA	NA	TRUE	Pass	No	NA	NA	NA	NA	NA	NA
MOB1A.12426_19	12426_19	MOB1A	Coronary artery disease	Wald ratio	1	-0.0761771	0.0915016	0.405114	0.79229	-0.25552	0.103166	0.926652	0.774513	1.10868	NA	NA	NA	NA	NA	NA	NA	NA	NA	NA	NA	NA	NA	NA	NA	NA	NA	NA	NA	NA	NA	NA	4.11773e-12	No	NA	NA	TRUE	Pass	No	NA	NA	NA	NA	NA	NA
CHST9.11646_4	11646_4	CHST9	Coronary artery disease	Inverse variance weighted	4	-0.0126143	0.0151738	0.405792	0.79264	-0.0423549	0.0171263	0.987465	0.95853	1.01727	2.34118	3	0.504678	0	NA	NA	NA	NA	NA	NA	NA	NA	NA	NA	0.0417914	0.0603902	0.560467	-0.0765733	0.160156	-0.0117385	0.0126117	0.450235	0	No	Pass	Pass	TRUE	Pass	No	NA	NA	NA	NA	NA	NA
APOBEC3G.13930_3	13930_3	APOBEC3G	Coronary artery disease	Inverse variance weighted	2	0.0302026	0.036374	0.406349	0.792755	-0.0410904	0.101496	1.03066	0.959742	1.10683	0.152973	1	0.69571	NA	NA	NA	NA	NA	NA	NA	NA	NA	NA	NA	NA	NA	NA	NA	NA	NA	NA	NA	9.77138e-61	No	Pass	NA	TRUE	Pass	No	NA	NA	NA	NA	NA	NA
MENT.5744_12	5744_12	MENT	Coronary artery disease	Inverse variance weighted	2	-0.043031	0.0519183	0.407206	0.793452	-0.144791	0.0587289	0.957882	0.865203	1.06049	0.200287	1	0.65449	NA	NA	NA	NA	NA	NA	NA	NA	NA	NA	NA	NA	NA	NA	NA	NA	NA	NA	NA	1.42932e-105	No	Pass	NA	TRUE	Pass	No	NA	NA	NA	NA	NA	NA
ITPA.18916_25	18916_25	ITPA	Coronary artery disease	Inverse variance weighted	4	0.00746773	0.00902498	0.407981	0.793991	-0.0102212	0.0251567	1.0075	0.989831	1.02548	5.34244	3	0.148372	0.142423	NA	NA	NA	NA	NA	NA	NA	NA	NA	NA	-0.000211977	0.00956981	0.984339	-0.0189688	0.0185448	0.00767058	0.0054693	0.295845	2.54718e-253	No	Pass	Pass	TRUE	Pass	No	NA	NA	NA	NA	NA	NA
MAPK8.3825_18	3825_18	MAPK8	Coronary artery disease	Wald ratio	1	0.0710992	0.0860424	0.408619	0.794259	-0.097544	0.239742	1.07369	0.907062	1.27092	NA	NA	NA	NA	NA	NA	NA	NA	NA	NA	NA	NA	NA	NA	NA	NA	NA	NA	NA	NA	NA	NA	1.03274e-09	No	NA	NA	TRUE	Pass	No	NA	NA	NA	NA	NA	NA
SAT2.12524_18	12524_18	SAT2	Coronary artery disease	Wald ratio	1	0.0228476	0.0277287	0.409956	0.795885	-0.0315006	0.0771958	1.02311	0.96899	1.08025	NA	NA	NA	NA	NA	NA	NA	NA	NA	NA	NA	NA	NA	NA	NA	NA	NA	NA	NA	NA	NA	NA	1.2135e-121	No	NA	NA	TRUE	Pass	No	NA	NA	NA	NA	NA	NA
TRIP10.17676_13	17676_13	TRIP10	Coronary artery disease	Wald ratio	1	-0.110939	0.135236	0.412026	0.798544	-0.376001	0.154124	0.894994	0.686601	1.16664	NA	NA	NA	NA	NA	NA	NA	NA	NA	NA	NA	NA	NA	NA	NA	NA	NA	NA	NA	NA	NA	NA	2.65297e-09	No	NA	NA	TRUE	Pass	No	NA	NA	NA	NA	NA	NA
HSPB1.11103_24	11103_24	HSPB1	Coronary artery disease	Wald ratio	1	-0.0197446	0.0240847	0.41233	0.798544	-0.0669506	0.0274614	0.980449	0.935241	1.02784	NA	NA	NA	NA	NA	NA	NA	NA	NA	NA	NA	NA	NA	NA	NA	NA	NA	NA	NA	NA	NA	NA	3.38089e-128	No	NA	NA	TRUE	Pass	No	NA	NA	NA	NA	NA	NA
CFHR4.6471_53	6471_53	CFHR4	Coronary artery disease	Inverse variance weighted	11	-0.00544228	0.00666571	0.414238	0.799589	-0.0185071	0.00762252	0.994573	0.981663	1.00765	12.6395	10	0.244531	0.0895611	NA	NA	NA	NA	NA	NA	NA	NA	NA	NA	0.00457436	0.0128784	0.730626	-0.0206674	0.0298161	-0.00565647	0.00620308	0.385605	0	No	Pass	Pass	TRUE	Pass	No	NA	NA	NA	NA	NA	NA
ECI2.12859_33	12859_33	ECI2	Coronary artery disease	Inverse variance weighted	2	-0.0077983	0.00955923	0.414622	0.799589	-0.0265344	0.0109378	0.992232	0.973815	1.011	0.000493334	1	0.98228	NA	NA	NA	NA	NA	NA	NA	NA	NA	NA	NA	NA	NA	NA	NA	NA	NA	NA	NA	0	No	Pass	NA	TRUE	Pass	No	NA	NA	NA	NA	NA	NA
RBP5.19241_31	19241_31	RBP5	Coronary artery disease	Inverse variance weighted	3	-0.0171737	0.0211073	0.415853	0.799589	-0.0585441	0.0241967	0.982973	0.943137	1.02449	1.46582	2	0.480509	0	NA	NA	NA	NA	NA	NA	NA	NA	NA	NA	0.032855	0.209789	0.901103	-0.378332	0.444042	-0.00965062	0.0401838	0.84995	5.63833e-172	No	Pass	Pass	TRUE	Pass	No	NA	NA	NA	NA	NA	NA
FLT4.16035_8	16035_8	FLT4	Coronary artery disease	Wald ratio	1	0.0367178	0.045187	0.416463	0.799589	-0.0518488	0.125284	1.0374	0.949472	1.13347	NA	NA	NA	NA	NA	NA	NA	NA	NA	NA	NA	NA	NA	NA	NA	NA	NA	NA	NA	NA	NA	NA	1.53271e-55	No	NA	NA	TRUE	Pass	No	NA	NA	NA	NA	NA	NA
CINP.19383_131	19383_131	CINP	Coronary artery disease	Wald ratio	1	-0.0739633	0.091063	0.416665	0.799589	-0.252447	0.10452	0.928706	0.776898	1.11018	NA	NA	NA	NA	NA	NA	NA	NA	NA	NA	NA	NA	NA	NA	NA	NA	NA	NA	NA	NA	NA	NA	1.38272e-09	No	NA	NA	TRUE	Pass	No	NA	NA	NA	NA	NA	NA
CCL14.2900_53	2900_53	CCL14	Coronary artery disease	Inverse variance weighted	6	-0.00545278	0.00671726	0.416931	0.799589	-0.0186186	0.00771305	0.994562	0.981554	1.00774	2.31111	5	0.804633	0	NA	NA	NA	NA	NA	NA	NA	NA	NA	NA	-0.0126537	0.0119097	0.34791	-0.0359968	0.0106893	0.00534401	0.00729852	0.504635	0	No	Pass	Pass	TRUE	Pass	No	NA	NA	NA	NA	NA	NA
PTPRS.6049_64	6049_64	PTPRS	Coronary artery disease	Wald ratio	1	0.0505928	0.0624294	0.41771	0.799589	-0.0717688	0.172954	1.05189	0.930746	1.18881	NA	NA	NA	NA	NA	NA	NA	NA	NA	NA	NA	NA	NA	NA	NA	NA	NA	NA	NA	NA	NA	NA	1.80054e-31	No	NA	NA	TRUE	Pass	No	NA	NA	NA	NA	NA	NA
MANSC4.9578_263	9578_263	MANSC4	Coronary artery disease	Inverse variance weighted	2	-0.00786669	0.00972095	0.418371	0.799589	-0.0269198	0.0111864	0.992164	0.973439	1.01125	0.785957	1	0.375325	NA	NA	NA	NA	NA	NA	NA	NA	NA	NA	NA	NA	NA	NA	NA	NA	NA	NA	NA	7.52489e-292	No	Pass	NA	TRUE	Pass	No	NA	NA	NA	NA	NA	NA
C2.3186_2	3186_2	C2	Coronary artery disease	Inverse variance weighted	3	0.0745267	0.0921434	0.418624	0.799589	-0.106074	0.255128	1.07737	0.899358	1.29063	18.3026	2	0.000106083	0.818831	NA	NA	NA	NA	NA	NA	NA	NA	NA	NA	-0.395428	0.240101	0.347398	-0.866026	0.0751707	0.0769449	0.0381518	0.293041	6.55071e-83	No	Fail	Pass	TRUE	No	No	NA	NA	NA	NA	NA	NA
KIAA1467.9981_18	9981_18	KIAA1467	Coronary artery disease	Inverse variance weighted	2	-0.0252121	0.0311916	0.418919	0.799589	-0.0863476	0.0359234	0.975103	0.917275	1.03658	0.0303514	1	0.861695	NA	NA	NA	NA	NA	NA	NA	NA	NA	NA	NA	NA	NA	NA	NA	NA	NA	NA	NA	1.39402e-116	No	Pass	NA	TRUE	Pass	No	NA	NA	NA	NA	NA	NA
SELP.4154_57	4154_57	SELP	Coronary artery disease	Inverse variance weighted	5	0.0207044	0.0256228	0.419064	0.799589	-0.0295163	0.0709251	1.02092	0.970915	1.0735	9.01652	4	0.0606879	0.466818	NA	NA	NA	NA	NA	NA	NA	NA	NA	NA	-0.0322894	0.032463	0.393219	-0.0959169	0.031338	0.0138331	0.00682788	0.135872	1.30604e-287	No	Pass	Pass	TRUE	Pass	No	NA	NA	NA	NA	NA	NA
THBS4.3340_53	3340_53	THBS4	Coronary artery disease	Inverse variance weighted	6	0.013637	0.0168831	0.419246	0.799589	-0.0194538	0.0467277	1.01373	0.980734	1.04784	3.63492	5	0.603078	0	NA	NA	NA	NA	NA	NA	NA	NA	NA	NA	0.0250397	0.0319698	0.477268	-0.037621	0.0877005	-0.00209559	0.00498929	0.696052	2.003e-266	No	Pass	Pass	TRUE	Pass	No	NA	NA	NA	NA	NA	NA
CD14.16914_104	16914_104	CD14	Coronary artery disease	Inverse variance weighted	2	-0.015509	0.0192083	0.419432	0.799589	-0.0531573	0.0221394	0.984611	0.948231	1.02239	0.357481	1	0.549909	NA	NA	NA	NA	NA	NA	NA	NA	NA	NA	NA	NA	NA	NA	NA	NA	NA	NA	NA	3.74394e-234	No	Pass	NA	TRUE	Pass	No	NA	NA	NA	NA	NA	NA
FIS1.17746_77	17746_77	FIS1	Coronary artery disease	Wald ratio	1	-0.0266524	0.0330481	0.41997	0.799589	-0.0914267	0.0381219	0.9737	0.912628	1.03886	NA	NA	NA	NA	NA	NA	NA	NA	NA	NA	NA	NA	NA	NA	NA	NA	NA	NA	NA	NA	NA	NA	1.09489e-77	No	NA	NA	TRUE	Pass	No	NA	NA	NA	NA	NA	NA
CTSZ.4971_1	4971_1	CTSZ	Coronary artery disease	Inverse variance weighted	2	0.0121237	0.0150473	0.420413	0.799589	-0.017369	0.0416163	1.0122	0.982781	1.04249	0.0641853	1	0.799999	NA	NA	NA	NA	NA	NA	NA	NA	NA	NA	NA	NA	NA	NA	NA	NA	NA	NA	NA	2.26738e-217	No	Pass	NA	TRUE	Pass	No	NA	NA	NA	NA	NA	NA
ACAA1.17782_23	17782_23	ACAA1	Coronary artery disease	Inverse variance weighted	2	0.0160886	0.0200586	0.422506	0.801775	-0.0232262	0.0554034	1.01622	0.977041	1.05697	0.0398082	1	0.841856	NA	NA	NA	NA	NA	NA	NA	NA	NA	NA	NA	NA	NA	NA	NA	NA	NA	NA	NA	5.78753e-211	No	Pass	NA	TRUE	Pass	No	NA	NA	NA	NA	NA	NA
SCARA5.10419_1	10419_1	SCARA5	Coronary artery disease	Inverse variance weighted	3	-0.0132866	0.0166091	0.423734	0.801775	-0.0458405	0.0192672	0.986801	0.955194	1.01945	2.08842	2	0.35197	0	NA	NA	NA	NA	NA	NA	NA	NA	NA	NA	-0.0516358	0.0862227	0.65649	-0.220632	0.117361	0.00828148	0.0180401	0.726022	0	No	Pass	Pass	TRUE	Pass	No	NA	NA	NA	NA	NA	NA
SEMA4C.7923_41	7923_41	SEMA4C	Coronary artery disease	Inverse variance weighted	2	0.046762	0.0584598	0.423769	0.801775	-0.0678192	0.161343	1.04787	0.934429	1.17509	1.48058	1	0.223683	NA	NA	NA	NA	NA	NA	NA	NA	NA	NA	NA	NA	NA	NA	NA	NA	NA	NA	NA	7.38643e-196	No	Pass	NA	TRUE	Pass	No	NA	NA	NA	NA	NA	NA
HEXB.15470_11	15470_11	HEXB	Coronary artery disease	Inverse variance weighted	3	-0.0126379	0.0158055	0.423951	0.801775	-0.0436167	0.018341	0.987442	0.957321	1.01851	0.218229	2	0.896628	0	NA	NA	NA	NA	NA	NA	NA	NA	NA	NA	-0.0101389	0.046723	0.863963	-0.101716	0.0814383	-0.000890719	0.0156716	0.963856	0	No	Pass	Pass	TRUE	Pass	No	NA	NA	NA	NA	NA	NA
FCGR2A.3309_2	3309_2	FCGR2A	Coronary artery disease	Inverse variance weighted	6	-0.0027415	0.00342964	0.424083	0.801775	-0.00946359	0.00398058	0.997262	0.990581	1.00399	3.35219	5	0.645861	0	NA	NA	NA	NA	NA	NA	NA	NA	NA	NA	0.0103993	0.0185265	0.604537	-0.0259127	0.0467112	-0.0146185	0.0202536	0.510372	0	No	Pass	Pass	TRUE	Pass	No	NA	NA	NA	NA	NA	NA
APOM.10445_20	10445_20	APOM	Coronary artery disease	Inverse variance weighted	4	-0.0548166	0.0687635	0.425349	0.803189	-0.189593	0.0799598	0.946659	0.827296	1.08324	23.0161	3	4.00727e-05	0.783421	NA	NA	NA	NA	NA	NA	NA	NA	NA	NA	-0.025042	0.109948	0.840998	-0.240541	0.190457	-0.00592175	0.0147806	0.727429	4.68614e-134	No	Fail	Pass	TRUE	No	No	NA	NA	NA	NA	NA	NA
CR1.19556_12	19556_12	CR1	Coronary artery disease	Inverse variance weighted	10	0.00889331	0.0111819	0.42642	0.803189	-0.0130231	0.0308098	1.00893	0.987061	1.03129	7.1734	9	0.619071	0	NA	NA	NA	NA	NA	NA	NA	NA	NA	NA	-0.012071	0.0216793	0.592896	-0.0545623	0.0304204	0.00904772	0.00801569	0.291712	0	No	Pass	Pass	TRUE	Pass	No	NA	NA	NA	NA	NA	NA
HAPLN1.3196_6	3196_6	HAPLN1	Coronary artery disease	Inverse variance weighted	2	-0.0356848	0.0450042	0.427824	0.803189	-0.123893	0.0525235	0.964944	0.883474	1.05393	1.22663	1	0.268064	NA	NA	NA	NA	NA	NA	NA	NA	NA	NA	NA	NA	NA	NA	NA	NA	NA	NA	NA	7.48673e-59	No	Pass	NA	TRUE	Pass	No	NA	NA	NA	NA	NA	NA
PPIH.12449_16	12449_16	PPIH	Coronary artery disease	Wald ratio	1	0.0689792	0.0870663	0.428209	0.803189	-0.101671	0.239629	1.07141	0.903327	1.27078	NA	NA	NA	NA	NA	NA	NA	NA	NA	NA	NA	NA	NA	NA	NA	NA	NA	NA	NA	NA	NA	NA	3.85507e-42	No	NA	NA	TRUE	Pass	No	NA	NA	NA	NA	NA	NA
DPEP2.8327_26	8327_26	DPEP2	Coronary artery disease	Inverse variance weighted	2	0.0213153	0.0269062	0.42824	0.803189	-0.0314209	0.0740515	1.02154	0.969068	1.07686	0.019227	1	0.889718	NA	NA	NA	NA	NA	NA	NA	NA	NA	NA	NA	NA	NA	NA	NA	NA	NA	NA	NA	8.18873e-115	No	Pass	NA	TRUE	Pass	No	NA	NA	NA	NA	NA	NA
G6B.8659_68	8659_68	G6B	Coronary artery disease	Wald ratio	1	0.149309	0.188514	0.428341	0.803189	-0.220177	0.518796	1.16103	0.802377	1.68	NA	NA	NA	NA	NA	NA	NA	NA	NA	NA	NA	NA	NA	NA	NA	NA	NA	NA	NA	NA	NA	NA	1.4341e-09	No	NA	NA	TRUE	Pass	No	NA	NA	NA	NA	NA	NA
AGER.4125_52	4125_52	AGER	Coronary artery disease	Inverse variance weighted	4	-0.0183331	0.0231628	0.428659	0.803189	-0.0637322	0.027066	0.981834	0.938256	1.02744	6.31224	3	0.0973687	0.21969	NA	NA	NA	NA	NA	NA	NA	NA	NA	NA	-0.0295044	0.0336806	0.47341	-0.0955183	0.0365095	0.00591685	0.0109998	0.644492	3.83413e-213	No	Pass	Pass	TRUE	Pass	No	NA	NA	NA	NA	NA	NA
ALPPL2.6706_18	6706_18	ALPPL2	Coronary artery disease	Wald ratio	1	0.0825228	0.104311	0.428873	0.803189	-0.121927	0.286972	1.08602	0.885213	1.33239	NA	NA	NA	NA	NA	NA	NA	NA	NA	NA	NA	NA	NA	NA	NA	NA	NA	NA	NA	NA	NA	NA	4.85305e-10	No	NA	NA	TRUE	Pass	No	NA	NA	NA	NA	NA	NA
ACADVL.19262_219	19262_219	ACADVL	Coronary artery disease	Wald ratio	1	-0.079469	0.100915	0.431	0.805799	-0.277263	0.118325	0.923607	0.757855	1.12561	NA	NA	NA	NA	NA	NA	NA	NA	NA	NA	NA	NA	NA	NA	NA	NA	NA	NA	NA	NA	NA	NA	4.60205e-09	No	NA	NA	TRUE	Pass	No	NA	NA	NA	NA	NA	NA
INHBC.15686_49	15686_49	INHBC	Coronary artery disease	Wald ratio	1	0.0054747	0.00695639	0.43128	0.805799	-0.00815982	0.0191092	1.00549	0.991873	1.01929	NA	NA	NA	NA	NA	NA	NA	NA	NA	NA	NA	NA	NA	NA	NA	NA	NA	NA	NA	NA	NA	NA	0	No	NA	NA	TRUE	Pass	No	NA	NA	NA	NA	NA	NA
BID.5798_3	5798_3	BID	Coronary artery disease	Wald ratio	1	-0.0612158	0.0781028	0.433166	0.808373	-0.214297	0.0918657	0.94062	0.807108	1.09622	NA	NA	NA	NA	NA	NA	NA	NA	NA	NA	NA	NA	NA	NA	NA	NA	NA	NA	NA	NA	NA	NA	1.99453e-28	No	NA	NA	TRUE	Pass	No	NA	NA	NA	NA	NA	NA
DCXR.17758_79	17758_79	DCXR	Coronary artery disease	Inverse variance weighted	2	0.0658448	0.0844224	0.435423	0.811633	-0.0996231	0.231313	1.06806	0.905179	1.26025	2.14035	1	0.143469	NA	NA	NA	NA	NA	NA	NA	NA	NA	NA	NA	NA	NA	NA	NA	NA	NA	NA	NA	2.39126e-31	No	Pass	NA	TRUE	Pass	No	NA	NA	NA	NA	NA	NA
BMP7.2972_57	2972_57	BMP7	Coronary artery disease	Wald ratio	1	0.0742928	0.0954569	0.4364	0.811819	-0.112803	0.261388	1.07712	0.893327	1.29873	NA	NA	NA	NA	NA	NA	NA	NA	NA	NA	NA	NA	NA	NA	NA	NA	NA	NA	NA	NA	NA	NA	3.27764e-10	No	NA	NA	TRUE	Pass	No	NA	NA	NA	NA	NA	NA
NT5DC3.9126_171	9126_171	NT5DC3	Coronary artery disease	Inverse variance weighted	3	-0.0160871	0.0206917	0.436885	0.811819	-0.0566428	0.0244687	0.984042	0.944931	1.02477	1.09124	2	0.579483	0	NA	NA	NA	NA	NA	NA	NA	NA	NA	NA	-0.03009	0.0327874	0.527294	-0.0943532	0.0341733	0.00333825	0.00606329	0.679602	2.58056e-170	No	Pass	Pass	TRUE	Pass	No	NA	NA	NA	NA	NA	NA
FCN2.13717_15	13717_15	FCN2	Coronary artery disease	Inverse variance weighted	6	0.00385435	0.00496451	0.437524	0.811819	-0.00587609	0.0135848	1.00386	0.994141	1.01368	3.33338	5	0.648736	0	NA	NA	NA	NA	NA	NA	NA	NA	NA	NA	0.0160894	0.0129543	0.282078	-0.00930102	0.0414798	-0.00933626	0.00913039	0.36433	0	No	Pass	Pass	TRUE	Pass	No	NA	NA	NA	NA	NA	NA
CTSV.3364_76	3364_76	CTSV	Coronary artery disease	Inverse variance weighted	4	0.0208962	0.0269173	0.437565	0.811819	-0.0318617	0.0736541	1.02112	0.968641	1.07643	2.19775	3	0.532392	0	NA	NA	NA	NA	NA	NA	NA	NA	NA	NA	0.0388203	0.0395976	0.430279	-0.0387909	0.116432	-0.00300604	0.00487057	0.600016	1.22697e-109	No	Pass	Pass	TRUE	Pass	No	NA	NA	NA	NA	NA	NA
ARHGAP25.11333_82	11333_82	ARHGAP25	Coronary artery disease	Wald ratio	1	-0.0264642	0.0342233	0.439355	0.8141	-0.0935418	0.0406133	0.973883	0.9107	1.04145	NA	NA	NA	NA	NA	NA	NA	NA	NA	NA	NA	NA	NA	NA	NA	NA	NA	NA	NA	NA	NA	NA	2.23831e-110	No	NA	NA	TRUE	Pass	No	NA	NA	NA	NA	NA	NA
SEMA6A.7945_10	7945_10	SEMA6A	Coronary artery disease	Inverse variance weighted	2	0.0342436	0.0443481	0.440023	0.8141	-0.0526788	0.121166	1.03484	0.948685	1.12881	0.0169785	1	0.896328	NA	NA	NA	NA	NA	NA	NA	NA	NA	NA	NA	NA	NA	NA	NA	NA	NA	NA	NA	3.05373e-71	No	Pass	NA	TRUE	Pass	No	NA	NA	NA	NA	NA	NA
TEC.16079_2	16079_2	TEC	Coronary artery disease	Inverse variance weighted	2	0.0254055	0.0329243	0.440331	0.8141	-0.0391261	0.0899372	1.02573	0.961629	1.09411	0.0364457	1	0.848598	NA	NA	NA	NA	NA	NA	NA	NA	NA	NA	NA	NA	NA	NA	NA	NA	NA	NA	NA	2.08233e-67	No	Pass	NA	TRUE	Pass	No	NA	NA	NA	NA	NA	NA
IGDCC4.9793_145	9793_145	IGDCC4	Coronary artery disease	Inverse variance weighted	10	0.00917973	0.01191	0.440849	0.814111	-0.0141638	0.0325233	1.00922	0.985936	1.03306	11.0703	9	0.270923	0.0440112	NA	NA	NA	NA	NA	NA	NA	NA	NA	NA	-0.00586432	0.021338	0.790411	-0.0476868	0.0359582	0.00529458	0.00618764	0.41707	0	No	Pass	Pass	TRUE	Pass	No	NA	NA	NA	NA	NA	NA
THBS3.8982_65	8982_65	THBS3	Coronary artery disease	Wald ratio	1	0.0489428	0.0637091	0.442354	0.814886	-0.075927	0.173813	1.05016	0.926884	1.18983	NA	NA	NA	NA	NA	NA	NA	NA	NA	NA	NA	NA	NA	NA	NA	NA	NA	NA	NA	NA	NA	NA	2.00577e-30	No	NA	NA	TRUE	Pass	No	NA	NA	NA	NA	NA	NA
LILRA6.7059_14	7059_14	LILRA6	Coronary artery disease	Inverse variance weighted	22	-0.00284113	0.00369917	0.442461	0.814886	-0.0100915	0.00440925	0.997163	0.989959	1.00442	25.2068	21	0.23832	0.0896408	NA	NA	NA	NA	NA	NA	NA	NA	NA	NA	-0.00127568	0.0060041	0.833892	-0.0130437	0.0104924	-0.00104483	0.00311352	0.740685	0	No	Pass	Pass	TRUE	Pass	No	NA	NA	NA	NA	NA	NA
ADGRE2.4546_27	4546_27	ADGRE2	Coronary artery disease	Inverse variance weighted	9	-0.0109281	0.0142392	0.442806	0.814886	-0.038837	0.0169808	0.989131	0.961907	1.01713	3.70452	8	0.88275	0	NA	NA	NA	NA	NA	NA	NA	NA	NA	NA	0.00402152	0.023458	0.868732	-0.0419562	0.0499992	-0.00390726	0.00487229	0.448954	0	No	Pass	Pass	TRUE	Pass	No	NA	NA	NA	NA	NA	NA
CX3CL1.2827_23	2827_23	CX3CL1	Coronary artery disease	Inverse variance weighted	2	0.0669469	0.0877889	0.445708	0.817439	-0.105119	0.239013	1.06924	0.900217	1.27	4.18375	1	0.0408134	NA	NA	NA	NA	NA	NA	NA	NA	NA	NA	NA	NA	NA	NA	NA	NA	NA	NA	NA	5.80258e-39	No	NA	NA	TRUE	Pass	No	NA	NA	NA	NA	NA	NA
MTHFD2.18321_38	18321_38	MTHFD2	Coronary artery disease	Inverse variance weighted	2	-0.0246132	0.0322852	0.44584	0.817439	-0.0878923	0.0386658	0.975687	0.91586	1.03942	0.0128955	1	0.909588	NA	NA	NA	NA	NA	NA	NA	NA	NA	NA	NA	NA	NA	NA	NA	NA	NA	NA	NA	6.82379e-120	No	Pass	NA	TRUE	Pass	No	NA	NA	NA	NA	NA	NA
CD274.5060_62	5060_62	CD274	Coronary artery disease	Inverse variance weighted	2	-0.0315519	0.0413933	0.445913	0.817439	-0.112683	0.049579	0.968941	0.893434	1.05083	4.62695	1	0.0314734	NA	NA	NA	NA	NA	NA	NA	NA	NA	NA	NA	NA	NA	NA	NA	NA	NA	NA	NA	8.83955e-196	No	NA	NA	TRUE	Pass	No	NA	NA	NA	NA	NA	NA
LIFR.5837_49	5837_49	LIFR	Coronary artery disease	Inverse variance weighted	4	0.0203878	0.0267701	0.446307	0.817439	-0.0320817	0.0728573	1.0206	0.968427	1.07558	1.05201	3	0.78867	0	NA	NA	NA	NA	NA	NA	NA	NA	NA	NA	-0.00688528	0.0432875	0.888233	-0.0917288	0.0779583	0.00395608	0.00493435	0.506822	1.17313e-174	No	Pass	Pass	TRUE	Pass	No	NA	NA	NA	NA	NA	NA
ENTPD5.4437_56	4437_56	ENTPD5	Coronary artery disease	Inverse variance weighted	3	-0.00768101	0.0100957	0.446764	0.817439	-0.0274686	0.0121065	0.992348	0.972905	1.01218	0.365707	2	0.83289	0	NA	NA	NA	NA	NA	NA	NA	NA	NA	NA	-0.0127494	0.0138368	0.526024	-0.0398694	0.0143707	0.00352091	0.00657326	0.686941	3.31838e-254	No	Pass	Pass	TRUE	Pass	No	NA	NA	NA	NA	NA	NA
B4GALT6.10832_24	10832_24	B4GALT6	Coronary artery disease	Inverse variance weighted	7	-0.00635134	0.00836496	0.447686	0.817602	-0.0227467	0.010044	0.993669	0.97751	1.01009	2.69438	6	0.84611	0	NA	NA	NA	NA	NA	NA	NA	NA	NA	NA	-0.00521413	0.0113468	0.665146	-0.0274538	0.0170256	-0.000830462	0.00559867	0.887877	0	No	Pass	Pass	TRUE	Pass	No	NA	NA	NA	NA	NA	NA
RPIA.12333_87	12333_87	RPIA	Coronary artery disease	Wald ratio	1	0.0693116	0.0913254	0.447881	0.817602	-0.109686	0.248309	1.07177	0.896115	1.28186	NA	NA	NA	NA	NA	NA	NA	NA	NA	NA	NA	NA	NA	NA	NA	NA	NA	NA	NA	NA	NA	NA	1.15736e-80	No	NA	NA	TRUE	Pass	No	NA	NA	NA	NA	NA	NA
CFHR1.15468_14	15468_14	CFHR1	Coronary artery disease	Inverse variance weighted	6	0.00445558	0.00589517	0.449768	0.819444	-0.00709894	0.0160101	1.00447	0.992926	1.01614	2.30114	5	0.806099	0	NA	NA	NA	NA	NA	NA	NA	NA	NA	NA	0.00685414	0.00946856	0.509207	-0.0117042	0.0254125	-0.0018812	0.00581129	0.762373	0	No	Pass	Pass	TRUE	Pass	No	NA	NA	NA	NA	NA	NA
PLXNB2.9216_100	9216_100	PLXNB2	Coronary artery disease	Inverse variance weighted	6	-0.0101713	0.0134861	0.450724	0.819444	-0.0366041	0.0162614	0.98988	0.964058	1.01639	14.6601	5	0.0119177	0.541089	NA	NA	NA	NA	NA	NA	NA	NA	NA	NA	-0.044002	0.0433884	0.367872	-0.129043	0.0410392	0.012536	0.0152249	0.456546	0	No	Fail	Pass	TRUE	No	No	NA	NA	NA	NA	NA	NA
GCLM.18214_2	18214_2	GCLM	Coronary artery disease	Inverse variance weighted	2	0.0594022	0.0788845	0.451433	0.819444	-0.0952114	0.214016	1.0612	0.909181	1.23864	2.81156	1	0.0935871	NA	NA	NA	NA	NA	NA	NA	NA	NA	NA	NA	NA	NA	NA	NA	NA	NA	NA	NA	1.57546e-38	No	Pass	NA	TRUE	Pass	No	NA	NA	NA	NA	NA	NA
BTC.13088_397	13088_397	BTC	Coronary artery disease	Inverse variance weighted	2	-0.0219818	0.0292119	0.451754	0.819444	-0.0792373	0.0352736	0.978258	0.923821	1.0359	0.110735	1	0.739309	NA	NA	NA	NA	NA	NA	NA	NA	NA	NA	NA	NA	NA	NA	NA	NA	NA	NA	NA	4.44017e-77	No	Pass	NA	TRUE	Pass	No	NA	NA	NA	NA	NA	NA
FUT8.8244_16	8244_16	FUT8	Coronary artery disease	Inverse variance weighted	4	0.00483604	0.00642739	0.451803	0.819444	-0.00776163	0.0174337	1.00485	0.992268	1.01759	7.38159	3	0.0606802	0.404342	NA	NA	NA	NA	NA	NA	NA	NA	NA	NA	-0.00903023	0.0133404	0.568261	-0.0351774	0.0171169	0.0109022	0.00933964	0.363431	0	No	Pass	Pass	TRUE	Pass	No	NA	NA	NA	NA	NA	NA
TCN2.5584_21	5584_21	TCN2	Coronary artery disease	Inverse variance weighted	5	0.0110126	0.0146421	0.451982	0.819444	-0.017686	0.0397111	1.01107	0.982469	1.04051	0.394421	4	0.982931	0	NA	NA	NA	NA	NA	NA	NA	NA	NA	NA	0.013438	0.0258624	0.639248	-0.0372523	0.0641283	-0.000621757	0.00546487	0.916604	0	No	Pass	Pass	TRUE	Pass	No	NA	NA	NA	NA	NA	NA
CRKL.9877_28	9877_28	CRKL	Coronary artery disease	Wald ratio	1	-0.10665	0.142075	0.45286	0.819527	-0.385117	0.171818	0.898841	0.680371	1.18746	NA	NA	NA	NA	NA	NA	NA	NA	NA	NA	NA	NA	NA	NA	NA	NA	NA	NA	NA	NA	NA	NA	2.33053e-12	No	NA	NA	TRUE	Pass	No	NA	NA	NA	NA	NA	NA
IDI1.17712_7	17712_7	IDI1	Coronary artery disease	Wald ratio	1	-0.0572775	0.0764703	0.453848	0.819527	-0.207159	0.0926043	0.944332	0.81289	1.09703	NA	NA	NA	NA	NA	NA	NA	NA	NA	NA	NA	NA	NA	NA	NA	NA	NA	NA	NA	NA	NA	NA	2.72504e-10	No	NA	NA	TRUE	Pass	No	NA	NA	NA	NA	NA	NA
KLRB1.10809_14	10809_14	KLRB1	Coronary artery disease	Wald ratio	1	0.0162319	0.0216868	0.454178	0.819527	-0.0262743	0.058738	1.01636	0.974068	1.0605	NA	NA	NA	NA	NA	NA	NA	NA	NA	NA	NA	NA	NA	NA	NA	NA	NA	NA	NA	NA	NA	NA	6.97664e-171	No	NA	NA	TRUE	Pass	No	NA	NA	NA	NA	NA	NA
CLMP.10440_26	10440_26	CLMP	Coronary artery disease	Wald ratio	1	0.01827	0.0244233	0.454427	0.819527	-0.0295997	0.0661397	1.01844	0.970834	1.06838	NA	NA	NA	NA	NA	NA	NA	NA	NA	NA	NA	NA	NA	NA	NA	NA	NA	NA	NA	NA	NA	NA	4.44615e-137	No	NA	NA	TRUE	Pass	No	NA	NA	NA	NA	NA	NA
CLINT1.11659_31	11659_31	CLINT1	Coronary artery disease	Wald ratio	1	0.0662761	0.088633	0.454605	0.819527	-0.107444	0.239997	1.06852	0.898126	1.27124	NA	NA	NA	NA	NA	NA	NA	NA	NA	NA	NA	NA	NA	NA	NA	NA	NA	NA	NA	NA	NA	NA	9.47767e-11	No	NA	NA	TRUE	Pass	No	NA	NA	NA	NA	NA	NA
TRIM3.12573_80	12573_80	TRIM3	Coronary artery disease	Wald ratio	1	0.0346854	0.0464724	0.455446	0.819571	-0.0564004	0.125771	1.03529	0.945161	1.13402	NA	NA	NA	NA	NA	NA	NA	NA	NA	NA	NA	NA	NA	NA	NA	NA	NA	NA	NA	NA	NA	NA	1.89072e-37	No	NA	NA	TRUE	Pass	No	NA	NA	NA	NA	NA	NA
IL20RA.5085_18	5085_18	IL20RA	Coronary artery disease	Wald ratio	1	-0.0674417	0.0904554	0.455921	0.819571	-0.244734	0.109851	0.934782	0.782913	1.11611	NA	NA	NA	NA	NA	NA	NA	NA	NA	NA	NA	NA	NA	NA	NA	NA	NA	NA	NA	NA	NA	NA	2.95903e-11	No	NA	NA	TRUE	Pass	No	NA	NA	NA	NA	NA	NA
THG1L.18215_5	18215_5	THG1L	Coronary artery disease	Inverse variance weighted	3	0.00908966	0.0122063	0.456471	0.819571	-0.0148347	0.033014	1.00913	0.985275	1.03356	0.537507	2	0.764332	0	NA	NA	NA	NA	NA	NA	NA	NA	NA	NA	-0.0338737	0.0647648	0.693213	-0.160813	0.0930652	0.0150938	0.0223453	0.621797	0	No	Pass	Pass	TRUE	Pass	No	NA	NA	NA	NA	NA	NA
GHRL.8447_11	8447_11	GHRL	Coronary artery disease	Wald ratio	1	0.0501553	0.0674057	0.456828	0.819571	-0.0819599	0.18227	1.05143	0.921309	1.19994	NA	NA	NA	NA	NA	NA	NA	NA	NA	NA	NA	NA	NA	NA	NA	NA	NA	NA	NA	NA	NA	NA	8.64758e-23	No	NA	NA	TRUE	Pass	No	NA	NA	NA	NA	NA	NA
POMC.9204_33	9204_33	POMC	Coronary artery disease	Wald ratio	1	-0.0696978	0.0937488	0.457207	0.819571	-0.253445	0.11405	0.932676	0.776122	1.12081	NA	NA	NA	NA	NA	NA	NA	NA	NA	NA	NA	NA	NA	NA	NA	NA	NA	NA	NA	NA	NA	NA	3.52826e-54	No	NA	NA	TRUE	Pass	No	NA	NA	NA	NA	NA	NA
HRSP12.14636_25	14636_25	HRSP12	Coronary artery disease	Wald ratio	1	0.0147546	0.0198812	0.458006	0.820078	-0.0242127	0.0537218	1.01486	0.976078	1.05519	NA	NA	NA	NA	NA	NA	NA	NA	NA	NA	NA	NA	NA	NA	NA	NA	NA	NA	NA	NA	NA	NA	5.25108e-194	No	NA	NA	TRUE	Pass	No	NA	NA	NA	NA	NA	NA
MPST.12686_15	12686_15	MPST	Coronary artery disease	Inverse variance weighted	2	0.031461	0.0424911	0.459049	0.820772	-0.0518215	0.114743	1.03196	0.949498	1.12159	0.315612	1	0.574257	NA	NA	NA	NA	NA	NA	NA	NA	NA	NA	NA	NA	NA	NA	NA	NA	NA	NA	NA	2.98209e-131	No	Pass	NA	TRUE	Pass	No	NA	NA	NA	NA	NA	NA
B3GALT6.7981_230	7981_230	B3GALT6	Coronary artery disease	Wald ratio	1	0.0741303	0.100259	0.45967	0.820772	-0.122376	0.270637	1.07695	0.884815	1.3108	NA	NA	NA	NA	NA	NA	NA	NA	NA	NA	NA	NA	NA	NA	NA	NA	NA	NA	NA	NA	NA	NA	1.7584e-09	No	NA	NA	TRUE	Pass	No	NA	NA	NA	NA	NA	NA
CPB1.15375_49	15375_49	CPB1	Coronary artery disease	Wald ratio	1	-0.0177955	0.0240983	0.460238	0.820772	-0.0650282	0.0294372	0.982362	0.937041	1.02987	NA	NA	NA	NA	NA	NA	NA	NA	NA	NA	NA	NA	NA	NA	NA	NA	NA	NA	NA	NA	NA	NA	8.04046e-128	No	NA	NA	TRUE	Pass	No	NA	NA	NA	NA	NA	NA
PLEK.7875_86	7875_86	PLEK	Coronary artery disease	Inverse variance weighted	3	-0.0345907	0.0468745	0.460549	0.820772	-0.126465	0.0572834	0.966001	0.881205	1.05896	3.45748	2	0.177508	0	NA	NA	NA	NA	NA	NA	NA	NA	NA	NA	-0.0661021	0.190056	0.786913	-0.438612	0.306408	0.00458524	0.0259725	0.888756	1.2826e-95	No	Pass	Pass	TRUE	Pass	No	NA	NA	NA	NA	NA	NA
ADH6.18206_18	18206_18	ADH6	Coronary artery disease	Wald ratio	1	0.0261694	0.0355137	0.461194	0.820772	-0.0434375	0.0957763	1.02651	0.957492	1.10051	NA	NA	NA	NA	NA	NA	NA	NA	NA	NA	NA	NA	NA	NA	NA	NA	NA	NA	NA	NA	NA	NA	8.84199e-76	No	NA	NA	TRUE	Pass	No	NA	NA	NA	NA	NA	NA
AGRN.15483_377	15483_377	AGRN	Coronary artery disease	Inverse variance weighted	7	0.00944704	0.0128292	0.461506	0.820772	-0.0156982	0.0345923	1.00949	0.984424	1.0352	6.74216	6	0.345352	0	NA	NA	NA	NA	NA	NA	NA	NA	NA	NA	-0.0025131	0.0210519	0.909625	-0.0437747	0.0387485	0.00556936	0.00757932	0.495451	0	No	Pass	Pass	TRUE	Pass	No	NA	NA	NA	NA	NA	NA
FAIM3.6574_11	6574_11	FAIM3	Coronary artery disease	Wald ratio	1	-0.0363742	0.049452	0.462007	0.820772	-0.1333	0.0605517	0.964279	0.875202	1.06242	NA	NA	NA	NA	NA	NA	NA	NA	NA	NA	NA	NA	NA	NA	NA	NA	NA	NA	NA	NA	NA	NA	5.58022e-41	No	NA	NA	TRUE	Pass	No	NA	NA	NA	NA	NA	NA
CILP2.8841_65	8841_65	CILP2	Coronary artery disease	Wald ratio	1	0.0566743	0.077158	0.46263	0.820962	-0.0945553	0.207904	1.05831	0.909777	1.23109	NA	NA	NA	NA	NA	NA	NA	NA	NA	NA	NA	NA	NA	NA	NA	NA	NA	NA	NA	NA	NA	NA	5.95673e-13	No	NA	NA	TRUE	Pass	No	NA	NA	NA	NA	NA	NA
LILRA5.8766_29	8766_29	LILRA5	Coronary artery disease	Inverse variance weighted	4	0.0165317	0.0226317	0.465106	0.824435	-0.0278265	0.0608899	1.01667	0.972557	1.06278	0.346512	3	0.951056	0	NA	NA	NA	NA	NA	NA	NA	NA	NA	NA	0.0207075	0.0462314	0.698061	-0.069906	0.111321	-0.00079354	0.00766075	0.92695	0	No	Pass	Pass	TRUE	Pass	No	NA	NA	NA	NA	NA	NA
AKR1C3.17377_1	17377_1	AKR1C3	Coronary artery disease	Inverse variance weighted	4	0.027319	0.037478	0.466042	0.825115	-0.0461379	0.100776	1.0277	0.95491	1.10603	3.65731	3	0.300925	0	NA	NA	NA	NA	NA	NA	NA	NA	NA	NA	0.172007	0.129434	0.31521	-0.081683	0.425697	-0.0157385	0.0135405	0.365048	9.78307e-98	No	Pass	Pass	TRUE	Pass	No	NA	NA	NA	NA	NA	NA
VPS26A.19293_6	19293_6	VPS26A	Coronary artery disease	Wald ratio	1	-0.0241494	0.0331659	0.466527	0.825115	-0.0891546	0.0408557	0.97614	0.914704	1.0417	NA	NA	NA	NA	NA	NA	NA	NA	NA	NA	NA	NA	NA	NA	NA	NA	NA	NA	NA	NA	NA	NA	5.49012e-81	No	NA	NA	TRUE	Pass	No	NA	NA	NA	NA	NA	NA
CD300C.5066_134	5066_134	CD300C	Coronary artery disease	Inverse variance weighted	3	-0.015379	0.0212452	0.469139	0.828009	-0.0570197	0.0262617	0.984739	0.944575	1.02661	2.70835	2	0.25816	0	NA	NA	NA	NA	NA	NA	NA	NA	NA	NA	0.00410171	0.0435573	0.940227	-0.0812705	0.0894739	-0.00875677	0.0156364	0.675002	2.26329e-230	No	Pass	Pass	TRUE	Pass	No	NA	NA	NA	NA	NA	NA
DDT.19237_17	19237_17	DDT	Coronary artery disease	Wald ratio	1	0.0312708	0.04326	0.469767	0.828009	-0.0535187	0.11606	1.03176	0.947888	1.12306	NA	NA	NA	NA	NA	NA	NA	NA	NA	NA	NA	NA	NA	NA	NA	NA	NA	NA	NA	NA	NA	NA	5.09214e-50	No	NA	NA	TRUE	Pass	No	NA	NA	NA	NA	NA	NA
SAA2.18832_65	18832_65	SAA2	Coronary artery disease	Inverse variance weighted	6	0.0120625	0.016702	0.47016	0.828009	-0.0206735	0.0447985	1.01214	0.979539	1.04582	12.5306	5	0.0281976	0.516529	NA	NA	NA	NA	NA	NA	NA	NA	NA	NA	0.0412205	0.0188912	0.0945329	0.00419385	0.0782472	-0.00997453	0.00473483	0.102881	0	No	Fail	Pass	TRUE	No	No	NA	NA	NA	NA	NA	NA
SEMA4A.16915_153	16915_153	SEMA4A	Coronary artery disease	Inverse variance weighted	2	0.021767	0.0301449	0.470246	0.828009	-0.0373171	0.080851	1.02201	0.963371	1.08421	0.239991	1	0.624212	NA	NA	NA	NA	NA	NA	NA	NA	NA	NA	NA	NA	NA	NA	NA	NA	NA	NA	NA	5.6533e-87	No	Pass	NA	TRUE	Pass	No	NA	NA	NA	NA	NA	NA
UBASH3B.12558_3	12558_3	UBASH3B	Coronary artery disease	Inverse variance weighted	2	-0.046141	0.0643682	0.473479	0.832779	-0.172303	0.0800207	0.954907	0.841724	1.08331	3.00085	1	0.0832211	NA	NA	NA	NA	NA	NA	NA	NA	NA	NA	NA	NA	NA	NA	NA	NA	NA	NA	NA	3.55167e-59	No	Pass	NA	TRUE	Pass	No	NA	NA	NA	NA	NA	NA
MTHFS.14107_1	14107_1	MTHFS	Coronary artery disease	Inverse variance weighted	5	0.00738008	0.0103094	0.474078	0.832911	-0.0128264	0.0275865	1.00741	0.987256	1.02797	4.08622	4	0.394463	0	NA	NA	NA	NA	NA	NA	NA	NA	NA	NA	-5.08228e-05	0.0248423	0.998496	-0.0487417	0.04864	0.00242059	0.00714159	0.756991	0	No	Pass	Pass	TRUE	Pass	No	NA	NA	NA	NA	NA	NA
SEMA6B.5121_3	5121_3	SEMA6B	Coronary artery disease	Wald ratio	1	0.0466346	0.065473	0.476297	0.835885	-0.0816925	0.174962	1.04774	0.921555	1.1912	NA	NA	NA	NA	NA	NA	NA	NA	NA	NA	NA	NA	NA	NA	NA	NA	NA	NA	NA	NA	NA	NA	6.188e-27	No	NA	NA	TRUE	Pass	No	NA	NA	NA	NA	NA	NA
CP.17453_34	17453_34	CP	Coronary artery disease	Wald ratio	1	-0.0674488	0.0955535	0.480266	0.841008	-0.254734	0.119836	0.934776	0.775123	1.12731	NA	NA	NA	NA	NA	NA	NA	NA	NA	NA	NA	NA	NA	NA	NA	NA	NA	NA	NA	NA	NA	NA	1.74774e-25	No	NA	NA	TRUE	Pass	No	NA	NA	NA	NA	NA	NA
TBCB.17686_27	17686_27	TBCB	Coronary artery disease	Wald ratio	1	0.0601811	0.0854183	0.481093	0.841008	-0.107239	0.227601	1.06203	0.898311	1.25558	NA	NA	NA	NA	NA	NA	NA	NA	NA	NA	NA	NA	NA	NA	NA	NA	NA	NA	NA	NA	NA	NA	9.78099e-12	No	NA	NA	TRUE	Pass	No	NA	NA	NA	NA	NA	NA
COL6A2.16753_46	16753_46	COL6A2	Coronary artery disease	Inverse variance weighted	6	0.0127015	0.0180325	0.481203	0.841008	-0.0226421	0.0480452	1.01278	0.977612	1.04922	5.85843	5	0.320239	0	NA	NA	NA	NA	NA	NA	NA	NA	NA	NA	-0.0164388	0.0387724	0.693386	-0.0924326	0.0595551	0.00694621	0.00811766	0.440399	0	No	Pass	Pass	TRUE	Pass	No	NA	NA	NA	NA	NA	NA
LECT2.16763_11	16763_11	LECT2	Coronary artery disease	Inverse variance weighted	5	-0.00492436	0.00699321	0.481332	0.841008	-0.018631	0.00878234	0.995088	0.981541	1.00882	3.34208	4	0.502292	0	NA	NA	NA	NA	NA	NA	NA	NA	NA	NA	-0.014834	0.0141696	0.372065	-0.0426065	0.0129385	0.00716757	0.00891363	0.480149	0	No	Pass	Pass	TRUE	Pass	No	NA	NA	NA	NA	NA	NA
DKK1.3535_84	3535_84	DKK1	Coronary artery disease	Inverse variance weighted	4	0.0308096	0.04384	0.482197	0.841594	-0.0551167	0.116736	1.03129	0.946375	1.12382	4.30881	3	0.229991	0	NA	NA	NA	NA	NA	NA	NA	NA	NA	NA	0.0714623	0.170681	0.716121	-0.263072	0.405997	-0.00418641	0.0167122	0.825584	1.78694e-74	No	Pass	Pass	TRUE	Pass	No	NA	NA	NA	NA	NA	NA
TXNDC5.11212_7	11212_7	TXNDC5	Coronary artery disease	Inverse variance weighted	4	0.0155556	0.0223343	0.486123	0.846685	-0.0282197	0.0593309	1.01568	0.972175	1.06113	0.529407	3	0.912385	0	NA	NA	NA	NA	NA	NA	NA	NA	NA	NA	0.0196923	0.0293131	0.570923	-0.0377614	0.0771459	-0.00121869	0.00559317	0.847725	0	No	Pass	Pass	TRUE	Pass	No	NA	NA	NA	NA	NA	NA
DSCAM.9175_48	9175_48	DSCAM	Coronary artery disease	Wald ratio	1	0.025178	0.0361545	0.486178	0.846685	-0.0456848	0.0960407	1.0255	0.955343	1.1008	NA	NA	NA	NA	NA	NA	NA	NA	NA	NA	NA	NA	NA	NA	NA	NA	NA	NA	NA	NA	NA	NA	1.13222e-77	No	NA	NA	TRUE	Pass	No	NA	NA	NA	NA	NA	NA
TREML1.9329_28	9329_28	TREML1	Coronary artery disease	Wald ratio	1	0.0434842	0.0626013	0.487292	0.84691	-0.0792143	0.166183	1.04444	0.923842	1.18079	NA	NA	NA	NA	NA	NA	NA	NA	NA	NA	NA	NA	NA	NA	NA	NA	NA	NA	NA	NA	NA	NA	1.04837e-56	No	NA	NA	TRUE	Pass	No	NA	NA	NA	NA	NA	NA
HSPA1L.12041_33	12041_33	HSPA1L	Coronary artery disease	Inverse variance weighted	2	-0.0428728	0.0617324	0.487373	0.84691	-0.163868	0.0781228	0.958033	0.848854	1.08126	3.31069	1	0.0688307	NA	NA	NA	NA	NA	NA	NA	NA	NA	NA	NA	NA	NA	NA	NA	NA	NA	NA	NA	5.29853e-79	No	Pass	NA	TRUE	Pass	No	NA	NA	NA	NA	NA	NA
CFI.2567_5	2567_5	CFI	Coronary artery disease	Inverse variance weighted	4	0.0145236	0.0209829	0.488834	0.848131	-0.0266028	0.05565	1.01463	0.973748	1.05723	4.74084	3	0.191788	0	NA	NA	NA	NA	NA	NA	NA	NA	NA	NA	-0.00903082	0.0765568	0.916877	-0.159082	0.14102	0.00526591	0.0161737	0.775645	5.68571e-268	No	Pass	Pass	TRUE	Pass	No	NA	NA	NA	NA	NA	NA
GRAMD1C.8842_16	8842_16	GRAMD1C	Coronary artery disease	Inverse variance weighted	3	0.0151928	0.0219653	0.489142	0.848131	-0.0278592	0.0582449	1.01531	0.972525	1.05997	5.00371	2	0.0819329	0.213297	NA	NA	NA	NA	NA	NA	NA	NA	NA	NA	-0.0171891	0.113313	0.904158	-0.239283	0.204905	0.0106588	0.0359864	0.816681	0	No	Pass	Pass	TRUE	Pass	No	NA	NA	NA	NA	NA	NA
RFK.13059_33	13059_33	RFK	Coronary artery disease	Wald ratio	1	0.0497604	0.0721556	0.49043	0.849437	-0.0916647	0.191185	1.05102	0.912411	1.21068	NA	NA	NA	NA	NA	NA	NA	NA	NA	NA	NA	NA	NA	NA	NA	NA	NA	NA	NA	NA	NA	NA	9.10451e-20	No	NA	NA	TRUE	Pass	No	NA	NA	NA	NA	NA	NA
CHST12.6626_81	6626_81	CHST12	Coronary artery disease	Wald ratio	1	-0.0208414	0.0303062	0.491645	0.850354	-0.0802415	0.0385587	0.979374	0.922893	1.03931	NA	NA	NA	NA	NA	NA	NA	NA	NA	NA	NA	NA	NA	NA	NA	NA	NA	NA	NA	NA	NA	NA	1.07253e-100	No	NA	NA	TRUE	Pass	No	NA	NA	NA	NA	NA	NA
S100A2.11969_5	11969_5	S100A2	Coronary artery disease	Inverse variance weighted	2	0.0327847	0.0477241	0.492106	0.850354	-0.0607545	0.126324	1.03333	0.941054	1.13465	0.275088	1	0.599939	NA	NA	NA	NA	NA	NA	NA	NA	NA	NA	NA	NA	NA	NA	NA	NA	NA	NA	NA	2.53159e-49	No	Pass	NA	TRUE	Pass	No	NA	NA	NA	NA	NA	NA
ASRGL1.18313_4	18313_4	ASRGL1	Coronary artery disease	Wald ratio	1	-0.0175328	0.0255581	0.492715	0.850354	-0.0676266	0.0325611	0.98262	0.934609	1.0331	NA	NA	NA	NA	NA	NA	NA	NA	NA	NA	NA	NA	NA	NA	NA	NA	NA	NA	NA	NA	NA	NA	2.80505e-127	No	NA	NA	TRUE	Pass	No	NA	NA	NA	NA	NA	NA
CRHBP.6039_24	6039_24	CRHBP	Coronary artery disease	Wald ratio	1	0.0271232	0.0395735	0.493098	0.850354	-0.0504408	0.104687	1.02749	0.95081	1.11036	NA	NA	NA	NA	NA	NA	NA	NA	NA	NA	NA	NA	NA	NA	NA	NA	NA	NA	NA	NA	NA	NA	5.6991e-41	No	NA	NA	TRUE	Pass	No	NA	NA	NA	NA	NA	NA
ARFIP1.13488_3	13488_3	ARFIP1	Coronary artery disease	Inverse variance weighted	2	0.0305244	0.0448582	0.496211	0.85465	-0.0573977	0.118446	1.03099	0.944219	1.12575	4.00971	1	0.045239	NA	NA	NA	NA	NA	NA	NA	NA	NA	NA	NA	NA	NA	NA	NA	NA	NA	NA	NA	5.43138e-154	No	NA	NA	TRUE	Pass	No	NA	NA	NA	NA	NA	NA
THPO.8059_1	8059_1	THPO	Coronary artery disease	Wald ratio	1	0.0883654	0.129997	0.496665	0.85465	-0.16643	0.34316	1.09239	0.846683	1.40939	NA	NA	NA	NA	NA	NA	NA	NA	NA	NA	NA	NA	NA	NA	NA	NA	NA	NA	NA	NA	NA	NA	2.06871e-12	No	NA	NA	TRUE	Pass	No	NA	NA	NA	NA	NA	NA
C10orf54.11531_24	11531_24	C10orf54	Coronary artery disease	Wald ratio	1	0.0133094	0.0196313	0.497791	0.855663	-0.025168	0.0517868	1.0134	0.975146	1.05315	NA	NA	NA	NA	NA	NA	NA	NA	NA	NA	NA	NA	NA	NA	NA	NA	NA	NA	NA	NA	NA	NA	9.67202e-200	No	NA	NA	TRUE	Pass	No	NA	NA	NA	NA	NA	NA
CD86.5337_64	5337_64	CD86	Coronary artery disease	Wald ratio	1	0.119075	0.175976	0.498625	0.85617	-0.225837	0.463987	1.12645	0.797848	1.5904	NA	NA	NA	NA	NA	NA	NA	NA	NA	NA	NA	NA	NA	NA	NA	NA	NA	NA	NA	NA	NA	NA	4.90821e-17	No	NA	NA	TRUE	Pass	No	NA	NA	NA	NA	NA	NA
GNPTG.10666_7	10666_7	GNPTG	Coronary artery disease	Inverse variance weighted	2	0.0117627	0.0174188	0.499494	0.856737	-0.0223782	0.0459036	1.01183	0.97787	1.04697	0.480738	1	0.488088	NA	NA	NA	NA	NA	NA	NA	NA	NA	NA	NA	NA	NA	NA	NA	NA	NA	NA	NA	5.04584e-204	No	Pass	NA	TRUE	Pass	No	NA	NA	NA	NA	NA	NA
MAD1L1.13618_15	13618_15	MAD1L1	Coronary artery disease	Wald ratio	1	0.0803838	0.119831	0.502341	0.860692	-0.154484	0.315252	1.0837	0.856857	1.3706	NA	NA	NA	NA	NA	NA	NA	NA	NA	NA	NA	NA	NA	NA	NA	NA	NA	NA	NA	NA	NA	NA	3.89362e-13	No	NA	NA	TRUE	Pass	No	NA	NA	NA	NA	NA	NA
PSG5.9314_9	9314_9	PSG5	Coronary artery disease	Inverse variance weighted	9	-0.0329547	0.0492178	0.503134	0.861122	-0.129422	0.0635123	0.967582	0.878603	1.06557	413.199	8	2.80837e-84	0.975897	NA	NA	NA	NA	NA	NA	NA	NA	NA	NA	-0.192819	0.122595	0.159761	-0.433106	0.047468	0.0654935	0.046482	0.201671	0	No	Fail	Pass	TRUE	No	No	NA	NA	NA	NA	NA	NA
NMRAL1.13988_67	13988_67	NMRAL1	Coronary artery disease	Inverse variance weighted	2	-0.0177165	0.026643	0.506077	0.86447	-0.0699367	0.0345038	0.98244	0.932453	1.03511	6.22085	1	0.0126255	NA	NA	NA	NA	NA	NA	NA	NA	NA	NA	NA	NA	NA	NA	NA	NA	NA	NA	NA	2.95459e-198	No	NA	NA	TRUE	Pass	No	NA	NA	NA	NA	NA	NA
MAN2B2.9251_28	9251_28	MAN2B2	Coronary artery disease	Inverse variance weighted	4	-0.00356817	0.00536727	0.506177	0.86447	-0.014088	0.00695168	0.996438	0.986011	1.00698	0.217622	3	0.974696	0	NA	NA	NA	NA	NA	NA	NA	NA	NA	NA	0.00542572	0.0302937	0.874358	-0.05395	0.0648014	-0.00569249	0.0188704	0.791386	0	No	Pass	Pass	TRUE	Pass	No	NA	NA	NA	NA	NA	NA
PDIA5.5593_11	5593_11	PDIA5	Coronary artery disease	Inverse variance weighted	2	0.00526593	0.00796669	0.508616	0.867704	-0.0103488	0.0208806	1.00528	0.989705	1.0211	0.440893	1	0.506692	NA	NA	NA	NA	NA	NA	NA	NA	NA	NA	NA	NA	NA	NA	NA	NA	NA	NA	NA	4.82803e-207	No	Pass	NA	TRUE	Pass	No	NA	NA	NA	NA	NA	NA
S100A12.5852_6	5852_6	S100A12	Coronary artery disease	Inverse variance weighted	2	0.0150501	0.0229209	0.511431	0.869145	-0.0298748	0.059975	1.01516	0.970567	1.06181	0.0721062	1	0.788294	NA	NA	NA	NA	NA	NA	NA	NA	NA	NA	NA	NA	NA	NA	NA	NA	NA	NA	NA	1.83184e-144	No	Pass	NA	TRUE	Pass	No	NA	NA	NA	NA	NA	NA
LEAP2.5708_1	5708_1	LEAP2	Coronary artery disease	Wald ratio	1	0.0108049	0.0164742	0.511908	0.869145	-0.0214845	0.0430944	1.01086	0.978745	1.04404	NA	NA	NA	NA	NA	NA	NA	NA	NA	NA	NA	NA	NA	NA	NA	NA	NA	NA	NA	NA	NA	NA	3.4111e-194	No	NA	NA	TRUE	Pass	No	NA	NA	NA	NA	NA	NA
EFEMP1.8480_29	8480_29	EFEMP1	Coronary artery disease	Wald ratio	1	0.0308916	0.0471555	0.512403	0.869145	-0.0615332	0.123316	1.03137	0.940322	1.13124	NA	NA	NA	NA	NA	NA	NA	NA	NA	NA	NA	NA	NA	NA	NA	NA	NA	NA	NA	NA	NA	NA	3.38797e-31	No	NA	NA	TRUE	Pass	No	NA	NA	NA	NA	NA	NA
C1QTNF3.7251_64	7251_64	C1QTNF3	Coronary artery disease	Wald ratio	1	0.0263353	0.0402195	0.512603	0.869145	-0.0524949	0.105165	1.02669	0.948859	1.11089	NA	NA	NA	NA	NA	NA	NA	NA	NA	NA	NA	NA	NA	NA	NA	NA	NA	NA	NA	NA	NA	NA	7.73139e-52	No	NA	NA	TRUE	Pass	No	NA	NA	NA	NA	NA	NA
COL18A1.2201_17	2201_17	COL18A1	Coronary artery disease	Inverse variance weighted	5	0.019667	0.0300586	0.512927	0.869145	-0.0392479	0.0785818	1.01986	0.961512	1.08175	10.2848	4	0.035894	0.433774	NA	NA	NA	NA	NA	NA	NA	NA	NA	NA	0.0410668	0.0348757	0.323899	-0.0272895	0.109423	-0.0096703	0.00864643	0.344875	9.97548e-201	No	Pass	Pass	TRUE	Pass	No	NA	NA	NA	NA	NA	NA
UGT1A6.7891_45	7891_45	UGT1A6	Coronary artery disease	Inverse variance weighted	2	-0.0157977	0.024273	0.515153	0.869145	-0.0633729	0.0317774	0.984326	0.938593	1.03229	0.974508	1	0.323558	NA	NA	NA	NA	NA	NA	NA	NA	NA	NA	NA	NA	NA	NA	NA	NA	NA	NA	NA	1.32481e-175	No	Pass	NA	TRUE	Pass	No	NA	NA	NA	NA	NA	NA
CADM3.3630_27	3630_27	CADM3	Coronary artery disease	Wald ratio	1	0.0659867	0.101471	0.515498	0.869145	-0.132897	0.26487	1.06821	0.875556	1.30326	NA	NA	NA	NA	NA	NA	NA	NA	NA	NA	NA	NA	NA	NA	NA	NA	NA	NA	NA	NA	NA	NA	2.15261e-15	No	NA	NA	TRUE	Pass	No	NA	NA	NA	NA	NA	NA
SEMA5A.13132_14	13132_14	SEMA5A	Coronary artery disease	Inverse variance weighted	4	0.00429441	0.00660549	0.51561	0.869145	-0.00865235	0.0172412	1.0043	0.991385	1.01739	1.47144	3	0.688878	0	NA	NA	NA	NA	NA	NA	NA	NA	NA	NA	0.0143329	0.0108171	0.316279	-0.00686861	0.0355345	-0.0125935	0.0107463	0.361944	0	No	Pass	Pass	TRUE	Pass	No	NA	NA	NA	NA	NA	NA
MMAB.17783_9	17783_9	MMAB	Coronary artery disease	Wald ratio	1	-0.0325343	0.0500448	0.515625	0.869145	-0.130622	0.0655535	0.967989	0.877549	1.06775	NA	NA	NA	NA	NA	NA	NA	NA	NA	NA	NA	NA	NA	NA	NA	NA	NA	NA	NA	NA	NA	NA	3.62513e-42	No	NA	NA	TRUE	Pass	No	NA	NA	NA	NA	NA	NA
HS6ST1.5465_32	5465_32	HS6ST1	Coronary artery disease	Inverse variance weighted	4	-0.0185484	0.0285631	0.516091	0.869145	-0.0745321	0.0374353	0.981623	0.928178	1.03814	2.42739	3	0.488556	0	NA	NA	NA	NA	NA	NA	NA	NA	NA	NA	-0.0221995	0.0593208	0.744186	-0.138468	0.0940692	0.000528324	0.00728041	0.948754	3.44724e-111	No	Pass	Pass	TRUE	Pass	No	NA	NA	NA	NA	NA	NA
TINAGL1.11192_168	11192_168	TINAGL1	Coronary artery disease	Wald ratio	1	-0.0665708	0.102598	0.516437	0.869145	-0.267664	0.134522	0.935597	0.765165	1.14399	NA	NA	NA	NA	NA	NA	NA	NA	NA	NA	NA	NA	NA	NA	NA	NA	NA	NA	NA	NA	NA	NA	1.27471e-07	No	NA	NA	TRUE	Pass	No	NA	NA	NA	NA	NA	NA
ANG.4874_3	4874_3	ANG	Coronary artery disease	Inverse variance weighted	7	-0.00338628	0.00522561	0.516974	0.869145	-0.0136285	0.00685592	0.996619	0.986464	1.00688	4.09468	6	0.663866	0	NA	NA	NA	NA	NA	NA	NA	NA	NA	NA	0.00893494	0.0165723	0.612915	-0.0235467	0.0414166	-0.00660184	0.00842661	0.468829	0	No	Pass	Pass	TRUE	Pass	No	NA	NA	NA	NA	NA	NA
TSTD1.19277_4	19277_4	TSTD1	Coronary artery disease	Wald ratio	1	-0.0102297	0.0157896	0.517064	0.869145	-0.0411773	0.0207178	0.989822	0.959659	1.02093	NA	NA	NA	NA	NA	NA	NA	NA	NA	NA	NA	NA	NA	NA	NA	NA	NA	NA	NA	NA	NA	NA	3.65883e-194	No	NA	NA	TRUE	Pass	No	NA	NA	NA	NA	NA	NA
CFHR2.15584_9	15584_9	CFHR2	Coronary artery disease	Inverse variance weighted	6	-0.00317113	0.00489522	0.517114	0.869145	-0.0127658	0.00642351	0.996834	0.987315	1.00644	2.95424	5	0.70704	0	NA	NA	NA	NA	NA	NA	NA	NA	NA	NA	-0.00701815	0.00821711	0.441188	-0.0231237	0.0090874	0.00301825	0.00517803	0.591243	0	No	Pass	Pass	TRUE	Pass	No	NA	NA	NA	NA	NA	NA
ACVRL1.16318_12	16318_12	ACVRL1	Coronary artery disease	Inverse variance weighted	4	-0.0335911	0.0520537	0.518722	0.869176	-0.135616	0.0684341	0.966967	0.873178	1.07083	15.1674	3	0.001679	0.674791	NA	NA	NA	NA	NA	NA	NA	NA	NA	NA	0.0202613	0.116372	0.87781	-0.207829	0.248351	-0.0109112	0.0202545	0.644028	2.07233e-151	No	Fail	Pass	TRUE	No	No	NA	NA	NA	NA	NA	NA
FKBP2.9339_204	9339_204	FKBP2	Coronary artery disease	Wald ratio	1	0.076122	0.118252	0.519751	0.869176	-0.155651	0.307895	1.07909	0.855858	1.36056	NA	NA	NA	NA	NA	NA	NA	NA	NA	NA	NA	NA	NA	NA	NA	NA	NA	NA	NA	NA	NA	NA	4.66161e-09	No	NA	NA	TRUE	Pass	No	NA	NA	NA	NA	NA	NA
RPE.12646_2	12646_2	RPE	Coronary artery disease	Inverse variance weighted	2	0.0446649	0.0694648	0.520233	0.869176	-0.0914861	0.180816	1.04568	0.912574	1.19819	1.5658	1	0.210818	NA	NA	NA	NA	NA	NA	NA	NA	NA	NA	NA	NA	NA	NA	NA	NA	NA	NA	NA	2.89042e-35	No	Pass	NA	TRUE	Pass	No	NA	NA	NA	NA	NA	NA
GPD1.13697_51	13697_51	GPD1	Coronary artery disease	Wald ratio	1	0.0552428	0.0862755	0.521973	0.869176	-0.113857	0.224343	1.0568	0.892385	1.2515	NA	NA	NA	NA	NA	NA	NA	NA	NA	NA	NA	NA	NA	NA	NA	NA	NA	NA	NA	NA	NA	NA	2.21172e-12	No	NA	NA	TRUE	Pass	No	NA	NA	NA	NA	NA	NA
FBLN1.6470_19	6470_19	FBLN1	Coronary artery disease	Inverse variance weighted	3	-0.0166127	0.0259462	0.521994	0.869176	-0.0674673	0.0342419	0.983525	0.934758	1.03483	0.677621	2	0.712617	0	NA	NA	NA	NA	NA	NA	NA	NA	NA	NA	-0.0282619	0.0415088	0.619449	-0.109619	0.0530953	0.00225255	0.0062651	0.780272	1.53024e-146	No	Pass	Pass	TRUE	Pass	No	NA	NA	NA	NA	NA	NA
BPIFB1.15367_38	15367_38	BPIFB1	Coronary artery disease	Inverse variance weighted	5	-0.0113201	0.017694	0.522319	0.869176	-0.0460003	0.02336	0.988744	0.955042	1.02364	2.45851	4	0.65208	0	NA	NA	NA	NA	NA	NA	NA	NA	NA	NA	0.0215779	0.0396899	0.624472	-0.0562143	0.0993702	-0.0104281	0.0112617	0.422753	0	No	Pass	Pass	TRUE	Pass	No	NA	NA	NA	NA	NA	NA
TBCE.11211_7	11211_7	TBCE	Coronary artery disease	Inverse variance weighted	2	-0.0291466	0.0455645	0.522382	0.869176	-0.118453	0.0601598	0.971274	0.888294	1.06201	1.0997	1	0.294332	NA	NA	NA	NA	NA	NA	NA	NA	NA	NA	NA	NA	NA	NA	NA	NA	NA	NA	NA	6.60791e-42	No	Pass	NA	TRUE	Pass	No	NA	NA	NA	NA	NA	NA
CD4.3143_3	3143_3	CD4	Coronary artery disease	Wald ratio	1	0.0705993	0.110654	0.523463	0.869176	-0.146283	0.287482	1.07315	0.863913	1.33307	NA	NA	NA	NA	NA	NA	NA	NA	NA	NA	NA	NA	NA	NA	NA	NA	NA	NA	NA	NA	NA	NA	1.70677e-09	No	NA	NA	TRUE	Pass	No	NA	NA	NA	NA	NA	NA
CDNF.4962_52	4962_52	CDNF	Coronary artery disease	Inverse variance weighted	3	-0.00975749	0.0153081	0.523861	0.869176	-0.0397614	0.0202464	0.99029	0.961019	1.02045	1.93276	2	0.380458	0	NA	NA	NA	NA	NA	NA	NA	NA	NA	NA	0.00658741	0.0356271	0.883604	-0.0632416	0.0764165	-0.00756003	0.0140173	0.685115	4.11252e-291	No	Pass	Pass	TRUE	Pass	No	NA	NA	NA	NA	NA	NA
DNAJB9.11214_40	11214_40	DNAJB9	Coronary artery disease	Wald ratio	1	-0.0691006	0.108489	0.524165	0.869176	-0.281738	0.143537	0.933233	0.754471	1.15435	NA	NA	NA	NA	NA	NA	NA	NA	NA	NA	NA	NA	NA	NA	NA	NA	NA	NA	NA	NA	NA	NA	2.1675e-17	No	NA	NA	TRUE	Pass	No	NA	NA	NA	NA	NA	NA
IL17B.3499_77	3499_77	IL17B	Coronary artery disease	Wald ratio	1	0.0490103	0.0769882	0.524389	0.869176	-0.101887	0.199907	1.05023	0.903132	1.22129	NA	NA	NA	NA	NA	NA	NA	NA	NA	NA	NA	NA	NA	NA	NA	NA	NA	NA	NA	NA	NA	NA	7.77154e-14	No	NA	NA	TRUE	Pass	No	NA	NA	NA	NA	NA	NA
IL1R2.14133_93	14133_93	IL1R2	Coronary artery disease	Inverse variance weighted	5	-0.00939762	0.0147679	0.524544	0.869176	-0.0383426	0.0195474	0.990646	0.962383	1.01974	6.22763	4	0.182782	0.149535	NA	NA	NA	NA	NA	NA	NA	NA	NA	NA	-0.0536812	0.0478017	0.343201	-0.147372	0.04001	0.0170963	0.01754	0.401595	0	No	Pass	Pass	TRUE	Pass	No	NA	NA	NA	NA	NA	NA
RTP4.18315_38	18315_38	RTP4	Coronary artery disease	Wald ratio	1	0.00967876	0.0153032	0.527083	0.869176	-0.0203155	0.0396731	1.00973	0.979889	1.04047	NA	NA	NA	NA	NA	NA	NA	NA	NA	NA	NA	NA	NA	NA	NA	NA	NA	NA	NA	NA	NA	NA	2.91948e-194	No	NA	NA	TRUE	Pass	No	NA	NA	NA	NA	NA	NA
LYVE1.3206_4	3206_4	LYVE1	Coronary artery disease	Inverse variance weighted	6	-0.0129767	0.0205394	0.527521	0.869176	-0.0532339	0.0272805	0.987107	0.948158	1.02766	4.47485	5	0.483256	0	NA	NA	NA	NA	NA	NA	NA	NA	NA	NA	-0.0447228	0.0278835	0.183998	-0.0993744	0.00992876	0.00918241	0.00545455	0.167577	9.54994e-251	No	Pass	Pass	TRUE	Pass	No	NA	NA	NA	NA	NA	NA
DECR1.12687_2	12687_2	DECR1	Coronary artery disease	Inverse variance weighted	2	0.0358932	0.0568306	0.52766	0.869176	-0.0754948	0.147281	1.03655	0.927285	1.15868	1.37597	1	0.240789	NA	NA	NA	NA	NA	NA	NA	NA	NA	NA	NA	NA	NA	NA	NA	NA	NA	NA	NA	2.60754e-69	No	Pass	NA	TRUE	Pass	No	NA	NA	NA	NA	NA	NA
ZYX.13632_10	13632_10	ZYX	Coronary artery disease	Inverse variance weighted	2	0.0726729	0.115521	0.529292	0.869176	-0.153749	0.299094	1.07538	0.857488	1.34864	4.51039	1	0.0336895	NA	NA	NA	NA	NA	NA	NA	NA	NA	NA	NA	NA	NA	NA	NA	NA	NA	NA	NA	7.28162e-27	No	NA	NA	TRUE	Pass	No	NA	NA	NA	NA	NA	NA
TREM2.16300_4	16300_4	TREM2	Coronary artery disease	Inverse variance weighted	5	0.0116815	0.0185713	0.529343	0.869176	-0.0247182	0.0480812	1.01175	0.975585	1.04926	5.87252	4	0.208873	0	NA	NA	NA	NA	NA	NA	NA	NA	NA	NA	0.0127499	0.0232967	0.622269	-0.0329117	0.0584116	-0.000855703	0.00738085	0.915029	0	No	Pass	Pass	TRUE	Pass	No	NA	NA	NA	NA	NA	NA
SIRPB1.6247_9	6247_9	SIRPB1	Coronary artery disease	Inverse variance weighted	9	-0.00199037	0.00317012	0.5301	0.869176	-0.0082038	0.00422306	0.998012	0.99183	1.00423	2.64526	8	0.954613	0	NA	NA	NA	NA	NA	NA	NA	NA	NA	NA	-0.0018819	0.0142157	0.898407	-0.0297448	0.0259809	-8.92022e-05	0.0113963	0.993973	0	No	Pass	Pass	TRUE	Pass	No	NA	NA	NA	NA	NA	NA
CCL25.2705_5	2705_5	CCL25	Coronary artery disease	Inverse variance weighted	4	-0.00443308	0.00708289	0.531389	0.869176	-0.0183155	0.00944938	0.995577	0.981851	1.00949	1.29959	3	0.72923	0	NA	NA	NA	NA	NA	NA	NA	NA	NA	NA	0.000372263	0.0120124	0.978092	-0.0231721	0.0239167	-0.00249789	0.00504331	0.669464	0	No	Pass	Pass	TRUE	Pass	No	NA	NA	NA	NA	NA	NA
BPNT1.17814_8	17814_8	BPNT1	Coronary artery disease	Inverse variance weighted	2	0.0349946	0.0559999	0.532034	0.869176	-0.0747653	0.144754	1.03561	0.927961	1.15576	0.0209361	1	0.884953	NA	NA	NA	NA	NA	NA	NA	NA	NA	NA	NA	NA	NA	NA	NA	NA	NA	NA	NA	5.1124e-27	No	Pass	NA	TRUE	Pass	No	NA	NA	NA	NA	NA	NA
TNFSF14.5355_69	5355_69	TNFSF14	Coronary artery disease	Inverse variance weighted	2	-0.0458559	0.0734031	0.532159	0.869176	-0.189726	0.0980142	0.95518	0.827186	1.10298	4.42188	1	0.0354809	NA	NA	NA	NA	NA	NA	NA	NA	NA	NA	NA	NA	NA	NA	NA	NA	NA	NA	NA	1.71091e-68	No	NA	NA	TRUE	Pass	No	NA	NA	NA	NA	NA	NA
SORD.15447_45	15447_45	SORD	Coronary artery disease	Inverse variance weighted	4	0.0134831	0.0215837	0.532177	0.869176	-0.0288211	0.0557872	1.01357	0.97159	1.05737	0.907653	3	0.823581	0	NA	NA	NA	NA	NA	NA	NA	NA	NA	NA	0.0682925	0.0676368	0.418936	-0.0642756	0.200861	-0.0186343	0.0217931	0.482603	1.28538e-242	No	Pass	Pass	TRUE	Pass	No	NA	NA	NA	NA	NA	NA
DCLK1.17156_72	17156_72	DCLK1	Coronary artery disease	Inverse variance weighted	2	0.0132285	0.0211815	0.53228	0.869176	-0.0282873	0.0547443	1.01332	0.972109	1.05627	0.00902398	1	0.924319	NA	NA	NA	NA	NA	NA	NA	NA	NA	NA	NA	NA	NA	NA	NA	NA	NA	NA	NA	1.59227e-173	No	Pass	NA	TRUE	Pass	No	NA	NA	NA	NA	NA	NA
MGAT4B.7141_21	7141_21	MGAT4B	Coronary artery disease	Inverse variance weighted	3	0.00874061	0.0140117	0.532754	0.869176	-0.0187223	0.0362036	1.00878	0.981452	1.03687	1.44112	2	0.486479	0	NA	NA	NA	NA	NA	NA	NA	NA	NA	NA	0.0117253	0.0228021	0.697631	-0.0329668	0.0564175	-0.00256521	0.0135034	0.880486	1.00489e-293	No	Pass	Pass	TRUE	Pass	No	NA	NA	NA	NA	NA	NA
EPHB4.15530_33	15530_33	EPHB4	Coronary artery disease	Inverse variance weighted	2	-0.0271512	0.0435321	0.532822	0.869176	-0.112474	0.0581718	0.973214	0.89362	1.0599	0.618168	1	0.431729	NA	NA	NA	NA	NA	NA	NA	NA	NA	NA	NA	NA	NA	NA	NA	NA	NA	NA	NA	1.05958e-49	No	Pass	NA	TRUE	Pass	No	NA	NA	NA	NA	NA	NA
ST3GAL6.6947_4	6947_4	ST3GAL6	Coronary artery disease	Inverse variance weighted	3	0.00434833	0.00697936	0.533266	0.869176	-0.00933121	0.0180279	1.00436	0.990712	1.01819	1.68536	2	0.430555	0	NA	NA	NA	NA	NA	NA	NA	NA	NA	NA	0.000530016	0.00802517	0.958016	-0.0151993	0.0162593	0.0036969	0.00383533	0.511699	0	No	Pass	Pass	TRUE	Pass	No	NA	NA	NA	NA	NA	NA
PGM2.18330_7	18330_7	PGM2	Coronary artery disease	Inverse variance weighted	3	0.040197	0.0645765	0.533632	0.869176	-0.0863729	0.166767	1.04102	0.917252	1.18148	4.61935	2	0.0992933	0.162535	NA	NA	NA	NA	NA	NA	NA	NA	NA	NA	0.0725265	0.0734769	0.504144	-0.0714882	0.216541	-0.00957879	0.00986099	0.509241	5.09082e-182	No	Pass	Pass	TRUE	Pass	No	NA	NA	NA	NA	NA	NA
IGFLR1.7244_16	7244_16	IGFLR1	Coronary artery disease	Inverse variance weighted	2	0.00650157	0.010448	0.533757	0.869176	-0.0139765	0.0269796	1.00652	0.986121	1.02735	0.0969373	1	0.755536	NA	NA	NA	NA	NA	NA	NA	NA	NA	NA	NA	NA	NA	NA	NA	NA	NA	NA	NA	9.51765e-288	No	Pass	NA	TRUE	Pass	No	NA	NA	NA	NA	NA	NA
GGPS1.17786_5	17786_5	GGPS1	Coronary artery disease	Wald ratio	1	0.0361364	0.0581983	0.534653	0.869176	-0.0779323	0.150205	1.0368	0.925027	1.16207	NA	NA	NA	NA	NA	NA	NA	NA	NA	NA	NA	NA	NA	NA	NA	NA	NA	NA	NA	NA	NA	NA	5.36366e-27	No	NA	NA	TRUE	Pass	No	NA	NA	NA	NA	NA	NA
LBP.3074_6	3074_6	LBP	Coronary artery disease	Inverse variance weighted	5	0.00483866	0.00779345	0.534691	0.869176	-0.0104365	0.0201138	1.00485	0.989618	1.02032	3.11259	4	0.539164	0	NA	NA	NA	NA	NA	NA	NA	NA	NA	NA	0.0108328	0.0140652	0.497282	-0.0167349	0.0384005	-0.00426896	0.00833874	0.643995	0	No	Pass	Pass	TRUE	Pass	No	NA	NA	NA	NA	NA	NA
PEBP1.4276_10	4276_10	PEBP1	Coronary artery disease	Inverse variance weighted	2	0.00890189	0.0143418	0.5348	0.869176	-0.019208	0.0370118	1.00894	0.980975	1.03771	0.00346533	1	0.953058	NA	NA	NA	NA	NA	NA	NA	NA	NA	NA	NA	NA	NA	NA	NA	NA	NA	NA	NA	2.68676e-213	No	Pass	NA	TRUE	Pass	No	NA	NA	NA	NA	NA	NA
GMPR2.19446_1	19446_1	GMPR2	Coronary artery disease	Inverse variance weighted	2	0.014203	0.0229018	0.535145	0.869176	-0.0306844	0.0590905	1.0143	0.969782	1.06087	0.495273	1	0.481585	NA	NA	NA	NA	NA	NA	NA	NA	NA	NA	NA	NA	NA	NA	NA	NA	NA	NA	NA	5.75369e-261	No	Pass	NA	TRUE	Pass	No	NA	NA	NA	NA	NA	NA
CD248.15491_20	15491_20	CD248	Coronary artery disease	Inverse variance weighted	2	0.0380885	0.0614201	0.535172	0.869176	-0.0822949	0.158472	1.03882	0.921	1.17172	0.418439	1	0.517717	NA	NA	NA	NA	NA	NA	NA	NA	NA	NA	NA	NA	NA	NA	NA	NA	NA	NA	NA	5.48918e-24	No	Pass	NA	TRUE	Pass	No	NA	NA	NA	NA	NA	NA
NEK7.12703_6	12703_6	NEK7	Coronary artery disease	Wald ratio	1	-0.0256161	0.0414473	0.536548	0.870522	-0.106853	0.0556206	0.974709	0.898658	1.0572	NA	NA	NA	NA	NA	NA	NA	NA	NA	NA	NA	NA	NA	NA	NA	NA	NA	NA	NA	NA	NA	NA	5.2856e-26	No	NA	NA	TRUE	Pass	No	NA	NA	NA	NA	NA	NA
FMOD.6367_66	6367_66	FMOD	Coronary artery disease	Inverse variance weighted	3	0.0198316	0.0321526	0.537369	0.870965	-0.0431875	0.0828508	1.02003	0.957732	1.08638	2.87268	2	0.237796	0	NA	NA	NA	NA	NA	NA	NA	NA	NA	NA	-0.019134	0.0540904	0.783547	-0.125151	0.0868832	0.00830166	0.00904724	0.527342	2.35272e-135	No	Pass	Pass	TRUE	Pass	No	NA	NA	NA	NA	NA	NA
TFF3.8323_163	8323_163	TFF3	Coronary artery disease	Inverse variance weighted	2	-0.0367845	0.0598113	0.538549	0.871988	-0.154015	0.0804456	0.963884	0.85726	1.08377	0.0219673	1	0.882174	NA	NA	NA	NA	NA	NA	NA	NA	NA	NA	NA	NA	NA	NA	NA	NA	NA	NA	NA	3.99251e-24	No	Pass	NA	TRUE	Pass	No	NA	NA	NA	NA	NA	NA
CHST15.4469_78	4469_78	CHST15	Coronary artery disease	Inverse variance weighted	2	0.0393547	0.064218	0.539988	0.872933	-0.0865125	0.165222	1.04014	0.917124	1.17965	2.16578	1	0.141113	NA	NA	NA	NA	NA	NA	NA	NA	NA	NA	NA	NA	NA	NA	NA	NA	NA	NA	NA	1.73814e-40	No	Pass	NA	TRUE	Pass	No	NA	NA	NA	NA	NA	NA
ADI1.12457_10	12457_10	ADI1	Coronary artery disease	Wald ratio	1	-0.0386455	0.0631544	0.540589	0.872933	-0.162428	0.085137	0.962092	0.850077	1.08887	NA	NA	NA	NA	NA	NA	NA	NA	NA	NA	NA	NA	NA	NA	NA	NA	NA	NA	NA	NA	NA	NA	8.26779e-21	No	NA	NA	TRUE	Pass	No	NA	NA	NA	NA	NA	NA
FCRL3.4440_15	4440_15	FCRL3	Coronary artery disease	Inverse variance weighted	2	0.00387561	0.00633941	0.540967	0.872933	-0.00854964	0.0163009	1.00388	0.991487	1.01643	0.163069	1	0.686346	NA	NA	NA	NA	NA	NA	NA	NA	NA	NA	NA	NA	NA	NA	NA	NA	NA	NA	NA	0	No	Pass	NA	TRUE	Pass	No	NA	NA	NA	NA	NA	NA
SPINK1.8243_55	8243_55	SPINK1	Coronary artery disease	Inverse variance weighted	3	0.0268839	0.0440665	0.541812	0.872933	-0.0594865	0.113254	1.02725	0.942248	1.11992	2.9369	2	0.230282	0.166175	NA	NA	NA	NA	NA	NA	NA	NA	NA	NA	-0.0911988	0.081907	0.465861	-0.251737	0.069339	0.0181151	0.0112591	0.354024	7.17639e-67	No	Pass	Pass	TRUE	Pass	No	NA	NA	NA	NA	NA	NA
CTSS.3181_50	3181_50	CTSS	Coronary artery disease	Wald ratio	1	-0.00823501	0.0135177	0.54239	0.872933	-0.0347297	0.0182597	0.991799	0.965866	1.01843	NA	NA	NA	NA	NA	NA	NA	NA	NA	NA	NA	NA	NA	NA	NA	NA	NA	NA	NA	NA	NA	NA	0	No	NA	NA	TRUE	Pass	No	NA	NA	NA	NA	NA	NA
GLRX2.12486_8	12486_8	GLRX2	Coronary artery disease	Inverse variance weighted	2	-0.018425	0.0302471	0.542426	0.872933	-0.0777092	0.0408593	0.981744	0.925233	1.04171	1.96879	1	0.160576	NA	NA	NA	NA	NA	NA	NA	NA	NA	NA	NA	NA	NA	NA	NA	NA	NA	NA	NA	1.36035e-213	No	Pass	NA	TRUE	Pass	No	NA	NA	NA	NA	NA	NA
MRE11A.11319_106	11319_106	MRE11A	Coronary artery disease	Wald ratio	1	0.0739669	0.122304	0.545325	0.875913	-0.165749	0.313682	1.07677	0.847259	1.36845	NA	NA	NA	NA	NA	NA	NA	NA	NA	NA	NA	NA	NA	NA	NA	NA	NA	NA	NA	NA	NA	NA	4.77158e-09	No	NA	NA	TRUE	Pass	No	NA	NA	NA	NA	NA	NA
DPY30.13943_38	13943_38	DPY30	Coronary artery disease	Wald ratio	1	-0.0487151	0.0806184	0.545665	0.875913	-0.206727	0.109297	0.952452	0.813242	1.11549	NA	NA	NA	NA	NA	NA	NA	NA	NA	NA	NA	NA	NA	NA	NA	NA	NA	NA	NA	NA	NA	NA	8.93747e-16	No	NA	NA	TRUE	Pass	No	NA	NA	NA	NA	NA	NA
RAD23B.12522_6	12522_6	RAD23B	Coronary artery disease	Wald ratio	1	-0.0590428	0.0977743	0.545931	0.875913	-0.25068	0.132595	0.942666	0.778271	1.14179	NA	NA	NA	NA	NA	NA	NA	NA	NA	NA	NA	NA	NA	NA	NA	NA	NA	NA	NA	NA	NA	NA	3.92705e-10	No	NA	NA	TRUE	Pass	No	NA	NA	NA	NA	NA	NA
LEFTY2.15503_15	15503_15	LEFTY2	Coronary artery disease	Inverse variance weighted	3	0.0155109	0.0258655	0.548722	0.877155	-0.0351855	0.0662074	1.01563	0.965426	1.06845	2.84841	2	0.2407	0.0450696	NA	NA	NA	NA	NA	NA	NA	NA	NA	NA	0.214637	0.17119	0.428613	-0.120896	0.550169	-0.0325165	0.0276852	0.449019	2.96987e-166	No	Pass	Pass	TRUE	Pass	No	NA	NA	NA	NA	NA	NA
TGFBI.3283_21	3283_21	TGFBI	Coronary artery disease	Inverse variance weighted	6	0.00487389	0.00818768	0.551663	0.877155	-0.011174	0.0209217	1.00489	0.988888	1.02114	3.30424	5	0.653192	0	NA	NA	NA	NA	NA	NA	NA	NA	NA	NA	0.000876441	0.0148669	0.955818	-0.0282628	0.0300156	0.00162966	0.00505892	0.763483	0	No	Pass	Pass	TRUE	Pass	No	NA	NA	NA	NA	NA	NA
CBLN4.5688_65	5688_65	CBLN4	Coronary artery disease	Inverse variance weighted	6	-0.0123938	0.0208443	0.552118	0.877155	-0.0532487	0.0284611	0.987683	0.948144	1.02887	6.70847	5	0.24324	0.0858357	NA	NA	NA	NA	NA	NA	NA	NA	NA	NA	-0.108092	0.0972971	0.328869	-0.298794	0.0826107	0.0123619	0.0122775	0.37096	5.71864e-239	No	Pass	Pass	TRUE	Pass	No	NA	NA	NA	NA	NA	NA
PDGFRB.3459_49	3459_49	PDGFRB	Coronary artery disease	Inverse variance weighted	5	-0.00270519	0.00454996	0.552143	0.877155	-0.0116231	0.00621273	0.997298	0.988444	1.00623	4.94396	4	0.293096	0	NA	NA	NA	NA	NA	NA	NA	NA	NA	NA	0.00795803	0.0141118	0.612212	-0.0197012	0.0356172	-0.0115204	0.0143501	0.480799	0	No	Pass	Pass	TRUE	Pass	No	NA	NA	NA	NA	NA	NA
IGSF8.6984_6	6984_6	IGSF8	Coronary artery disease	Wald ratio	1	-0.0223351	0.0375868	0.55236	0.877155	-0.0960053	0.051335	0.977912	0.908459	1.05268	NA	NA	NA	NA	NA	NA	NA	NA	NA	NA	NA	NA	NA	NA	NA	NA	NA	NA	NA	NA	NA	NA	1.23356e-53	No	NA	NA	TRUE	Pass	No	NA	NA	NA	NA	NA	NA
FLII.12677_164	12677_164	FLII	Coronary artery disease	Wald ratio	1	-0.0395321	0.0666157	0.55289	0.877155	-0.170099	0.0910346	0.961239	0.843581	1.09531	NA	NA	NA	NA	NA	NA	NA	NA	NA	NA	NA	NA	NA	NA	NA	NA	NA	NA	NA	NA	NA	NA	1.10307e-20	No	NA	NA	TRUE	Pass	No	NA	NA	NA	NA	NA	NA
VIT.6234_74	6234_74	VIT	Coronary artery disease	Inverse variance weighted	4	0.00571903	0.0096448	0.553205	0.877155	-0.0131848	0.0246228	1.00574	0.986902	1.02493	1.44366	3	0.695334	0	NA	NA	NA	NA	NA	NA	NA	NA	NA	NA	-0.0125888	0.0447711	0.804991	-0.10034	0.0751625	0.0063021	0.0150497	0.716082	0	No	Pass	Pass	TRUE	Pass	No	NA	NA	NA	NA	NA	NA
PF4.2697_7	2697_7	PF4	Coronary artery disease	Wald ratio	1	0.051532	0.0869675	0.553487	0.877155	-0.118924	0.221988	1.05288	0.887875	1.24856	NA	NA	NA	NA	NA	NA	NA	NA	NA	NA	NA	NA	NA	NA	NA	NA	NA	NA	NA	NA	NA	NA	2.68606e-17	No	NA	NA	TRUE	Pass	No	NA	NA	NA	NA	NA	NA
LGMN.3622_33	3622_33	LGMN	Coronary artery disease	Inverse variance weighted	4	-0.0293248	0.0495722	0.554148	0.877155	-0.126486	0.0678368	0.971101	0.881186	1.07019	10.8448	3	0.0125954	0.562937	NA	NA	NA	NA	NA	NA	NA	NA	NA	NA	0.0773461	0.136328	0.627666	-0.189857	0.344549	-0.0210008	0.024803	0.486318	1.68132e-108	No	Fail	Pass	TRUE	No	No	NA	NA	NA	NA	NA	NA
PLAUR.2652_15	2652_15	PLAUR	Coronary artery disease	Inverse variance weighted	2	-0.0273852	0.0462999	0.554202	0.877155	-0.118133	0.0633626	0.972986	0.888578	1.06541	3.45017	1	0.0632453	NA	NA	NA	NA	NA	NA	NA	NA	NA	NA	NA	NA	NA	NA	NA	NA	NA	NA	NA	1.24437e-136	No	Pass	NA	TRUE	Pass	No	NA	NA	NA	NA	NA	NA
IL22.2778_10	2778_10	IL22	Coronary artery disease	Wald ratio	1	-0.0537659	0.0910386	0.554799	0.877155	-0.232202	0.12467	0.947654	0.792786	1.13277	NA	NA	NA	NA	NA	NA	NA	NA	NA	NA	NA	NA	NA	NA	NA	NA	NA	NA	NA	NA	NA	NA	6.97633e-12	No	NA	NA	TRUE	Pass	No	NA	NA	NA	NA	NA	NA
PSME2.17694_32	17694_32	PSME2	Coronary artery disease	Inverse variance weighted	2	-0.0279636	0.0473906	0.555147	0.877155	-0.120849	0.064922	0.972424	0.886168	1.06708	0.238379	1	0.625379	NA	NA	NA	NA	NA	NA	NA	NA	NA	NA	NA	NA	NA	NA	NA	NA	NA	NA	NA	1.62399e-107	No	Pass	NA	TRUE	Pass	No	NA	NA	NA	NA	NA	NA
C1QC.14100_63	14100_63	C1QC	Coronary artery disease	Inverse variance weighted	10	-0.00437077	0.00741076	0.555333	0.877155	-0.0188959	0.0101543	0.995639	0.981282	1.01021	8.27315	9	0.506871	0	NA	NA	NA	NA	NA	NA	NA	NA	NA	NA	-0.00334966	0.0173423	0.851655	-0.0373406	0.0306412	-0.000495735	0.00758341	0.949483	0	No	Pass	Pass	TRUE	Pass	No	NA	NA	NA	NA	NA	NA
RAD1.12670_15	12670_15	RAD1	Coronary artery disease	Wald ratio	1	0.0637139	0.108032	0.555346	0.877155	-0.148029	0.275457	1.06579	0.862406	1.31713	NA	NA	NA	NA	NA	NA	NA	NA	NA	NA	NA	NA	NA	NA	NA	NA	NA	NA	NA	NA	NA	NA	1.27816e-10	No	NA	NA	TRUE	Pass	No	NA	NA	NA	NA	NA	NA
FCN3.5462_62	5462_62	FCN3	Coronary artery disease	Inverse variance weighted	2	0.0184893	0.0313851	0.555786	0.877155	-0.0430254	0.080004	1.01866	0.957887	1.08329	0.074785	1	0.784493	NA	NA	NA	NA	NA	NA	NA	NA	NA	NA	NA	NA	NA	NA	NA	NA	NA	NA	NA	3.39538e-287	No	Pass	NA	TRUE	Pass	No	NA	NA	NA	NA	NA	NA
RTN4R.5105_2	5105_2	RTN4R	Coronary artery disease	Inverse variance weighted	6	-0.0084148	0.0142878	0.555894	0.877155	-0.0364188	0.0195892	0.991621	0.964236	1.01978	7.03585	5	0.217988	0.0191122	NA	NA	NA	NA	NA	NA	NA	NA	NA	NA	0.00544128	0.0427166	0.904786	-0.0782833	0.0891658	-0.00366386	0.0105008	0.744748	0	No	Pass	Pass	TRUE	Pass	No	NA	NA	NA	NA	NA	NA
HIBCH.12396_19	12396_19	HIBCH	Coronary artery disease	Wald ratio	1	-0.00896573	0.0152427	0.556398	0.877155	-0.0388413	0.0209099	0.991074	0.961903	1.02113	NA	NA	NA	NA	NA	NA	NA	NA	NA	NA	NA	NA	NA	NA	NA	NA	NA	NA	NA	NA	NA	NA	2.52781e-194	No	NA	NA	TRUE	Pass	No	NA	NA	NA	NA	NA	NA
NME4.16809_1	16809_1	NME4	Coronary artery disease	Wald ratio	1	-0.0613332	0.104441	0.557036	0.877155	-0.266038	0.143372	0.94051	0.76641	1.15416	NA	NA	NA	NA	NA	NA	NA	NA	NA	NA	NA	NA	NA	NA	NA	NA	NA	NA	NA	NA	NA	NA	8.10136e-98	No	NA	NA	TRUE	Pass	No	NA	NA	NA	NA	NA	NA
PLA2R1.10916_44	10916_44	PLA2R1	Coronary artery disease	Inverse variance weighted	6	0.00341465	0.00581687	0.557186	0.877155	-0.00798641	0.0148157	1.00342	0.992045	1.01493	2.60318	5	0.760882	0	NA	NA	NA	NA	NA	NA	NA	NA	NA	NA	0.0158814	0.0242833	0.548802	-0.0317139	0.0634767	-0.00895525	0.0169356	0.624938	0	No	Pass	Pass	TRUE	Pass	No	NA	NA	NA	NA	NA	NA
POFUT1.5634_39	5634_39	POFUT1	Coronary artery disease	Inverse variance weighted	2	-0.0075682	0.012912	0.557783	0.877226	-0.0328757	0.0177393	0.99246	0.967659	1.0179	0.000276032	1	0.986744	NA	NA	NA	NA	NA	NA	NA	NA	NA	NA	NA	NA	NA	NA	NA	NA	NA	NA	NA	0	No	Pass	NA	TRUE	Pass	No	NA	NA	NA	NA	NA	NA
LMAN2L.8013_9	8013_9	LMAN2L	Coronary artery disease	Inverse variance weighted	2	0.0250331	0.042912	0.559653	0.879296	-0.0590745	0.109141	1.02535	0.942637	1.11532	0.261391	1	0.609166	NA	NA	NA	NA	NA	NA	NA	NA	NA	NA	NA	NA	NA	NA	NA	NA	NA	NA	NA	1.07674e-84	No	Pass	NA	TRUE	Pass	No	NA	NA	NA	NA	NA	NA
DEFA5.16785_45	16785_45	DEFA5	Coronary artery disease	Wald ratio	1	0.050678	0.0871018	0.560685	0.880048	-0.120042	0.221398	1.05198	0.886884	1.24782	NA	NA	NA	NA	NA	NA	NA	NA	NA	NA	NA	NA	NA	NA	NA	NA	NA	NA	NA	NA	NA	NA	1.65357e-19	No	NA	NA	TRUE	Pass	No	NA	NA	NA	NA	NA	NA
GSTO1.12436_84	12436_84	GSTO1	Coronary artery disease	Inverse variance weighted	2	0.0034096	0.00590376	0.563581	0.883721	-0.00816176	0.014981	1.00342	0.991871	1.01509	0.288014	1	0.591496	NA	NA	NA	NA	NA	NA	NA	NA	NA	NA	NA	NA	NA	NA	NA	NA	NA	NA	NA	6.80559e-255	No	Pass	NA	TRUE	Pass	No	NA	NA	NA	NA	NA	NA
CPLX1.18332_17	18332_17	CPLX1	Coronary artery disease	Inverse variance weighted	2	-0.0495455	0.0860276	0.564666	0.88455	-0.21816	0.119069	0.951662	0.803997	1.12645	1.23497	1	0.266443	NA	NA	NA	NA	NA	NA	NA	NA	NA	NA	NA	NA	NA	NA	NA	NA	NA	NA	NA	3.52421e-21	No	Pass	NA	TRUE	Pass	No	NA	NA	NA	NA	NA	NA
NOTCH1.5107_7	5107_7	NOTCH1	Coronary artery disease	Inverse variance weighted	3	0.037083	0.0644872	0.565261	0.884612	-0.089312	0.163478	1.03778	0.91456	1.1776	5.41381	2	0.0667432	0.2625	NA	NA	NA	NA	NA	NA	NA	NA	NA	NA	-0.00620675	0.433329	0.990882	-0.855532	0.843119	0.00438826	0.0429528	0.935185	8.49908e-69	No	Pass	Pass	TRUE	Pass	No	NA	NA	NA	NA	NA	NA
ACADM.17333_20	17333_20	ACADM	Coronary artery disease	Wald ratio	1	-0.0285586	0.0498033	0.566355	0.885442	-0.126173	0.0690559	0.971845	0.881462	1.0715	NA	NA	NA	NA	NA	NA	NA	NA	NA	NA	NA	NA	NA	NA	NA	NA	NA	NA	NA	NA	NA	NA	3.81435e-13	No	NA	NA	TRUE	Pass	No	NA	NA	NA	NA	NA	NA
VWA1.6385_63	6385_63	VWA1	Coronary artery disease	Inverse variance weighted	3	-0.0110472	0.0193628	0.568312	0.885442	-0.0489982	0.0269038	0.989014	0.952183	1.02727	2.26697	2	0.32191	0	NA	NA	NA	NA	NA	NA	NA	NA	NA	NA	-0.0307576	0.0228754	0.407104	-0.0755934	0.0140782	0.0106224	0.00747764	0.390486	4.13404e-247	No	Pass	Pass	TRUE	Pass	No	NA	NA	NA	NA	NA	NA
SNUPN.17765_3	17765_3	SNUPN	Coronary artery disease	Inverse variance weighted	4	0.0150872	0.0264878	0.568956	0.885442	-0.036829	0.0670034	1.0152	0.963841	1.0693	1.1188	3	0.772537	0	NA	NA	NA	NA	NA	NA	NA	NA	NA	NA	0.0424818	0.071081	0.610729	-0.096837	0.181801	-0.00467331	0.0112525	0.718229	1.11076e-120	No	Pass	Pass	TRUE	Pass	No	NA	NA	NA	NA	NA	NA
AKR7A2.4188_1	4188_1	AKR7A2	Coronary artery disease	Inverse variance weighted	5	0.0154036	0.0271182	0.570022	0.885442	-0.037748	0.0685552	1.01552	0.962956	1.07096	3.83882	4	0.428258	0	NA	NA	NA	NA	NA	NA	NA	NA	NA	NA	-0.0865305	0.0808014	0.36271	-0.244901	0.0718401	0.0145228	0.0108443	0.272926	1.53904e-135	No	Pass	Pass	TRUE	Pass	No	NA	NA	NA	NA	NA	NA
IL1RAP.14048_7	14048_7	IL1RAP	Coronary artery disease	Inverse variance weighted	4	0.00274932	0.00484441	0.570358	0.885442	-0.00674573	0.0122444	1.00275	0.993277	1.01232	2.86655	3	0.412662	0	NA	NA	NA	NA	NA	NA	NA	NA	NA	NA	0.000187092	0.0096467	0.986287	-0.0187204	0.0190946	0.00256002	0.0078122	0.774266	0	No	Pass	Pass	TRUE	Pass	No	NA	NA	NA	NA	NA	NA
ARSB.3172_28	3172_28	ARSB	Coronary artery disease	Inverse variance weighted	2	0.0276664	0.0488149	0.570876	0.885442	-0.0680108	0.123344	1.02805	0.93425	1.13127	2.825	1	0.092807	NA	NA	NA	NA	NA	NA	NA	NA	NA	NA	NA	NA	NA	NA	NA	NA	NA	NA	NA	2.89049e-95	No	Pass	NA	TRUE	Pass	No	NA	NA	NA	NA	NA	NA
KRT20.12975_11	12975_11	KRT20	Coronary artery disease	Wald ratio	1	0.0484932	0.0855721	0.570922	0.885442	-0.119228	0.216214	1.04969	0.887605	1.24137	NA	NA	NA	NA	NA	NA	NA	NA	NA	NA	NA	NA	NA	NA	NA	NA	NA	NA	NA	NA	NA	NA	7.11799e-12	No	NA	NA	TRUE	Pass	No	NA	NA	NA	NA	NA	NA
EVA1C.8877_22	8877_22	EVA1C	Coronary artery disease	Wald ratio	1	-0.0406236	0.0716925	0.570962	0.885442	-0.181141	0.0998938	0.960191	0.834318	1.10505	NA	NA	NA	NA	NA	NA	NA	NA	NA	NA	NA	NA	NA	NA	NA	NA	NA	NA	NA	NA	NA	NA	4.6869e-17	No	NA	NA	TRUE	Pass	No	NA	NA	NA	NA	NA	NA
APOA5.15363_32	15363_32	APOA5	Coronary artery disease	Inverse variance weighted	3	0.0258775	0.0457614	0.571742	0.885442	-0.0638148	0.11557	1.02622	0.938179	1.12251	69.3761	2	8.61333e-16	0.959829	NA	NA	NA	NA	NA	NA	NA	NA	NA	NA	0.141739	0.019643	0.0876677	0.103239	0.180239	-0.11609	0.0172271	0.0937861	0	No	Fail	Pass	TRUE	No	No	NA	NA	NA	NA	NA	NA
C4BPA.9449_150	9449_150	C4BPA	Coronary artery disease	Wald ratio	1	0.00890641	0.0157647	0.572103	0.885442	-0.0219925	0.0398053	1.00895	0.978248	1.04061	NA	NA	NA	NA	NA	NA	NA	NA	NA	NA	NA	NA	NA	NA	NA	NA	NA	NA	NA	NA	NA	NA	2.06321e-194	No	NA	NA	TRUE	Pass	No	NA	NA	NA	NA	NA	NA
CST7.3302_58	3302_58	CST7	Coronary artery disease	Inverse variance weighted	4	-0.00512362	0.00907463	0.572339	0.885442	-0.0229099	0.0126626	0.994889	0.977351	1.01274	3.29331	3	0.348575	0	NA	NA	NA	NA	NA	NA	NA	NA	NA	NA	-0.0277446	0.0182226	0.26731	-0.063461	0.00797175	0.0192457	0.0136405	0.293717	0	No	Pass	Pass	TRUE	Pass	No	NA	NA	NA	NA	NA	NA
MMP7.2789_26	2789_26	MMP7	Coronary artery disease	Inverse variance weighted	7	0.00774682	0.0137342	0.572718	0.885442	-0.0191722	0.0346659	1.00778	0.98101	1.03527	5.23692	6	0.513806	0	NA	NA	NA	NA	NA	NA	NA	NA	NA	NA	0.0192986	0.0232158	0.443694	-0.0262044	0.0648016	-0.00244783	0.00396625	0.564144	0	No	Pass	Pass	TRUE	Pass	No	NA	NA	NA	NA	NA	NA
HSD17B14.13972_4	13972_4	HSD17B14	Coronary artery disease	Inverse variance weighted	3	0.0333738	0.0594539	0.574566	0.885442	-0.0831559	0.149903	1.03394	0.920208	1.16172	2.93985	2	0.229943	0.232234	NA	NA	NA	NA	NA	NA	NA	NA	NA	NA	0.246665	0.136416	0.321604	-0.0207101	0.514039	-0.0221064	0.0131936	0.342553	7.48805e-42	No	Pass	Pass	TRUE	Pass	No	NA	NA	NA	NA	NA	NA
FGFR3.13669_6	13669_6	FGFR3	Coronary artery disease	Inverse variance weighted	5	0.0241513	0.0430399	0.574703	0.885442	-0.0602068	0.108509	1.02445	0.94157	1.11462	15.7675	4	0.00334756	0.652785	NA	NA	NA	NA	NA	NA	NA	NA	NA	NA	0.208842	0.148902	0.255323	-0.0830059	0.50069	-0.0314017	0.0243916	0.288284	1.36184e-185	No	Fail	Pass	TRUE	No	No	NA	NA	NA	NA	NA	NA
TFF3.4721_54	4721_54	TFF3	Coronary artery disease	Inverse variance weighted	3	-0.0234241	0.0418176	0.575378	0.885442	-0.105387	0.0585385	0.976848	0.899976	1.06029	1.58012	2	0.453817	0	NA	NA	NA	NA	NA	NA	NA	NA	NA	NA	-0.0811261	0.142019	0.669594	-0.359483	0.197231	0.010245	0.0237152	0.740396	3.51614e-45	No	Pass	Pass	TRUE	Pass	No	NA	NA	NA	NA	NA	NA
DNAJB14.8053_16	8053_16	DNAJB14	Coronary artery disease	Wald ratio	1	0.0485242	0.0866973	0.575686	0.885442	-0.121403	0.218451	1.04972	0.885677	1.24415	NA	NA	NA	NA	NA	NA	NA	NA	NA	NA	NA	NA	NA	NA	NA	NA	NA	NA	NA	NA	NA	NA	1.22524e-11	No	NA	NA	TRUE	Pass	No	NA	NA	NA	NA	NA	NA
SNX8.6925_26	6925_26	SNX8	Coronary artery disease	Inverse variance weighted	4	0.0139056	0.0248709	0.576084	0.885442	-0.0348413	0.0626526	1.014	0.965759	1.06466	2.77762	3	0.427198	0	NA	NA	NA	NA	NA	NA	NA	NA	NA	NA	0.0340924	0.0417071	0.499575	-0.0476536	0.115838	-0.00674882	0.0106935	0.592474	7.48687e-109	No	Pass	Pass	TRUE	Pass	No	NA	NA	NA	NA	NA	NA
ADAMTS15.4533_76	4533_76	ADAMTS15	Coronary artery disease	Wald ratio	1	0.0470397	0.0843407	0.577026	0.885442	-0.118268	0.212348	1.04816	0.888458	1.23658	NA	NA	NA	NA	NA	NA	NA	NA	NA	NA	NA	NA	NA	NA	NA	NA	NA	NA	NA	NA	NA	NA	1.06145e-14	No	NA	NA	TRUE	Pass	No	NA	NA	NA	NA	NA	NA
SPINK7.10974_20	10974_20	SPINK7	Coronary artery disease	Inverse variance weighted	2	-0.0105823	0.0189973	0.577498	0.885442	-0.047817	0.0266524	0.989473	0.953308	1.02701	1.73171	1	0.188193	NA	NA	NA	NA	NA	NA	NA	NA	NA	NA	NA	NA	NA	NA	NA	NA	NA	NA	NA	4.71104e-58	No	Pass	NA	TRUE	Pass	No	NA	NA	NA	NA	NA	NA
ENTHD2.7947_19	7947_19	ENTHD2	Coronary artery disease	Wald ratio	1	0.0569997	0.102769	0.579141	0.885442	-0.144427	0.258427	1.05866	0.865518	1.29489	NA	NA	NA	NA	NA	NA	NA	NA	NA	NA	NA	NA	NA	NA	NA	NA	NA	NA	NA	NA	NA	NA	1.8843e-15	No	NA	NA	TRUE	Pass	No	NA	NA	NA	NA	NA	NA
CA8.11390_24	11390_24	CA8	Coronary artery disease	Inverse variance weighted	4	0.00842359	0.0152078	0.579647	0.885442	-0.0213837	0.0382308	1.00846	0.978843	1.03897	5.80902	3	0.121281	0.358547	NA	NA	NA	NA	NA	NA	NA	NA	NA	NA	0.0376538	0.0187483	0.182367	0.000907206	0.0744004	-0.00987853	0.00512609	0.193795	1.28701e-291	No	Pass	Pass	TRUE	Pass	No	NA	NA	NA	NA	NA	NA
MYOM2.13534_20	13534_20	MYOM2	Coronary artery disease	Inverse variance weighted	3	0.0325092	0.0587243	0.57986	0.885442	-0.0825905	0.147609	1.03304	0.920728	1.15906	0.0641761	2	0.968421	0	NA	NA	NA	NA	NA	NA	NA	NA	NA	NA	0.0595175	0.122231	0.711527	-0.180056	0.299091	-0.00351314	0.0139442	0.842879	3.65985e-47	No	Pass	Pass	TRUE	Pass	No	NA	NA	NA	NA	NA	NA
CCL28.2890_59	2890_59	CCL28	Coronary artery disease	Wald ratio	1	-0.0457922	0.0827298	0.579911	0.885442	-0.207943	0.116358	0.95524	0.812254	1.1234	NA	NA	NA	NA	NA	NA	NA	NA	NA	NA	NA	NA	NA	NA	NA	NA	NA	NA	NA	NA	NA	NA	7.26471e-11	No	NA	NA	TRUE	Pass	No	NA	NA	NA	NA	NA	NA
CDH17.16613_3	16613_3	CDH17	Coronary artery disease	Inverse variance weighted	5	0.0068644	0.0124051	0.58002	0.885442	-0.0174495	0.0311783	1.00689	0.982702	1.03167	1.31934	4	0.858086	0	NA	NA	NA	NA	NA	NA	NA	NA	NA	NA	0.0355954	0.0429221	0.467755	-0.0485319	0.119723	-0.00632493	0.00904577	0.534754	0	No	Pass	Pass	TRUE	Pass	No	NA	NA	NA	NA	NA	NA
MICA.2730_58	2730_58	MICA	Coronary artery disease	Inverse variance weighted	8	0.00228627	0.00413661	0.580475	0.885442	-0.00582149	0.010394	1.00229	0.994195	1.01045	12.4983	7	0.0853168	0.282472	NA	NA	NA	NA	NA	NA	NA	NA	NA	NA	-0.00744266	0.0459317	0.876595	-0.0974688	0.0825834	0.00973669	0.045752	0.838518	0	No	Pass	Pass	TRUE	Pass	No	NA	NA	NA	NA	NA	NA
VIM.15540_6	15540_6	VIM	Coronary artery disease	Wald ratio	1	0.0362035	0.0655283	0.580615	0.885442	-0.092232	0.164639	1.03687	0.911894	1.17897	NA	NA	NA	NA	NA	NA	NA	NA	NA	NA	NA	NA	NA	NA	NA	NA	NA	NA	NA	NA	NA	NA	2.90146e-20	No	NA	NA	TRUE	Pass	No	NA	NA	NA	NA	NA	NA
UNC45A.13082_9	13082_9	UNC45A	Coronary artery disease	Wald ratio	1	-0.0460155	0.0835413	0.581763	0.885442	-0.209756	0.117725	0.955027	0.810782	1.12494	NA	NA	NA	NA	NA	NA	NA	NA	NA	NA	NA	NA	NA	NA	NA	NA	NA	NA	NA	NA	NA	NA	2.97195e-11	No	NA	NA	TRUE	Pass	No	NA	NA	NA	NA	NA	NA
RAB22A.12408_333	12408_333	RAB22A	Coronary artery disease	Inverse variance weighted	2	-0.0319622	0.0580521	0.581924	0.885442	-0.145744	0.08182	0.968543	0.864379	1.08526	0.524252	1	0.469033	NA	NA	NA	NA	NA	NA	NA	NA	NA	NA	NA	NA	NA	NA	NA	NA	NA	NA	NA	8.21267e-25	No	Pass	NA	TRUE	Pass	No	NA	NA	NA	NA	NA	NA
TIGIT.9638_2	9638_2	TIGIT	Coronary artery disease	Wald ratio	1	-0.039611	0.072071	0.582586	0.885442	-0.18087	0.101648	0.961163	0.834544	1.10699	NA	NA	NA	NA	NA	NA	NA	NA	NA	NA	NA	NA	NA	NA	NA	NA	NA	NA	NA	NA	NA	NA	5.34801e-19	No	NA	NA	TRUE	Pass	No	NA	NA	NA	NA	NA	NA
C5.2851_63	2851_63	C5	Coronary artery disease	Inverse variance weighted	3	-0.0473859	0.0863522	0.583176	0.885442	-0.216636	0.121864	0.953719	0.805223	1.1296	15.5022	2	0.000430266	0.777244	NA	NA	NA	NA	NA	NA	NA	NA	NA	NA	0.288976	0.212695	0.403936	-0.127907	0.705859	-0.058028	0.0350401	0.34584	5.13013e-101	No	Fail	Pass	TRUE	No	No	NA	NA	NA	NA	NA	NA
FKBP4.17722_5	17722_5	FKBP4	Coronary artery disease	Inverse variance weighted	2	-0.0350253	0.0640674	0.584588	0.885442	-0.160597	0.0905467	0.965581	0.851635	1.09477	0.218834	1	0.63993	NA	NA	NA	NA	NA	NA	NA	NA	NA	NA	NA	NA	NA	NA	NA	NA	NA	NA	NA	1.19724e-31	No	Pass	NA	TRUE	Pass	No	NA	NA	NA	NA	NA	NA
PCNP.17769_28	17769_28	PCNP	Coronary artery disease	Wald ratio	1	0.0335146	0.0613104	0.584627	0.885442	-0.0866537	0.153683	1.03408	0.916995	1.16612	NA	NA	NA	NA	NA	NA	NA	NA	NA	NA	NA	NA	NA	NA	NA	NA	NA	NA	NA	NA	NA	NA	1.3429e-22	No	NA	NA	TRUE	Pass	No	NA	NA	NA	NA	NA	NA
EPHA1.3431_54	3431_54	EPHA1	Coronary artery disease	Inverse variance weighted	5	0.00599207	0.0109659	0.584773	0.885442	-0.0155011	0.0274853	1.00601	0.984618	1.02787	9.4511	4	0.0507617	0.374642	NA	NA	NA	NA	NA	NA	NA	NA	NA	NA	-0.000513409	0.0161049	0.976571	-0.032079	0.0310522	0.00538048	0.00892194	0.589009	0	No	Pass	Pass	TRUE	Pass	No	NA	NA	NA	NA	NA	NA
CRTAC1.5632_6	5632_6	CRTAC1	Coronary artery disease	Inverse variance weighted	6	0.00931785	0.0170641	0.585032	0.885442	-0.0241278	0.0427635	1.00936	0.976161	1.04369	12.4418	5	0.0292108	0.459983	NA	NA	NA	NA	NA	NA	NA	NA	NA	NA	-0.0175363	0.0360738	0.65231	-0.088241	0.0531684	0.00780211	0.00915653	0.44218	0	No	Pass	Pass	TRUE	Pass	No	NA	NA	NA	NA	NA	NA
GRB10.11358_15	11358_15	GRB10	Coronary artery disease	Wald ratio	1	0.102849	0.188676	0.585678	0.885442	-0.266955	0.472653	1.10832	0.765707	1.60424	NA	NA	NA	NA	NA	NA	NA	NA	NA	NA	NA	NA	NA	NA	NA	NA	NA	NA	NA	NA	NA	NA	9.75239e-14	No	NA	NA	TRUE	Pass	No	NA	NA	NA	NA	NA	NA
ALDH3A1.11480_1	11480_1	ALDH3A1	Coronary artery disease	Wald ratio	1	0.0226152	0.0415053	0.58584	0.885442	-0.0587351	0.103965	1.02287	0.942956	1.10956	NA	NA	NA	NA	NA	NA	NA	NA	NA	NA	NA	NA	NA	NA	NA	NA	NA	NA	NA	NA	NA	NA	8.68224e-51	No	NA	NA	TRUE	Pass	No	NA	NA	NA	NA	NA	NA
NRCAM.5109_24	5109_24	NRCAM	Coronary artery disease	Wald ratio	1	0.0423069	0.077832	0.58674	0.885961	-0.110244	0.194858	1.04321	0.895616	1.21514	NA	NA	NA	NA	NA	NA	NA	NA	NA	NA	NA	NA	NA	NA	NA	NA	NA	NA	NA	NA	NA	NA	1.31304e-11	No	NA	NA	TRUE	Pass	No	NA	NA	NA	NA	NA	NA
NUDT1.19206_20	19206_20	NUDT1	Coronary artery disease	Wald ratio	1	0.0288983	0.0533497	0.588041	0.887083	-0.0756671	0.133464	1.02932	0.927125	1.14278	NA	NA	NA	NA	NA	NA	NA	NA	NA	NA	NA	NA	NA	NA	NA	NA	NA	NA	NA	NA	NA	NA	3.91226e-15	No	NA	NA	TRUE	Pass	No	NA	NA	NA	NA	NA	NA
TACO1.9257_14	9257_14	TACO1	Coronary artery disease	Wald ratio	1	-0.0445409	0.0824298	0.588956	0.887334	-0.206103	0.117021	0.956436	0.813749	1.12414	NA	NA	NA	NA	NA	NA	NA	NA	NA	NA	NA	NA	NA	NA	NA	NA	NA	NA	NA	NA	NA	NA	1.72592e-27	No	NA	NA	TRUE	Pass	No	NA	NA	NA	NA	NA	NA
GREM2.5598_3	5598_3	GREM2	Coronary artery disease	Wald ratio	1	0.0501276	0.0929751	0.589783	0.887334	-0.132104	0.232359	1.05141	0.87625	1.26157	NA	NA	NA	NA	NA	NA	NA	NA	NA	NA	NA	NA	NA	NA	NA	NA	NA	NA	NA	NA	NA	NA	1.23373e-10	No	NA	NA	TRUE	Pass	No	NA	NA	NA	NA	NA	NA
TPP1.17691_1	17691_1	TPP1	Coronary artery disease	Inverse variance weighted	4	0.0149355	0.027718	0.589999	0.887334	-0.0393919	0.0692629	1.01505	0.961374	1.07172	3.56326	3	0.31265	0	NA	NA	NA	NA	NA	NA	NA	NA	NA	NA	0.0622843	0.0435407	0.288861	-0.0230556	0.147624	-0.0113383	0.00846278	0.312254	2.36339e-224	No	Pass	Pass	TRUE	Pass	No	NA	NA	NA	NA	NA	NA
C6.4127_75	4127_75	C6	Coronary artery disease	Inverse variance weighted	5	-0.0116662	0.0216924	0.590713	0.887334	-0.0541833	0.0308508	0.988402	0.947258	1.03133	5.23546	4	0.26398	0	NA	NA	NA	NA	NA	NA	NA	NA	NA	NA	0.00649851	0.0219168	0.786184	-0.0364583	0.0494554	-0.00923291	0.00558718	0.196999	0	No	Pass	Pass	TRUE	Pass	No	NA	NA	NA	NA	NA	NA
SRI.12356_65	12356_65	SRI	Coronary artery disease	Wald ratio	1	-0.0241043	0.0448543	0.590998	0.887334	-0.112019	0.0638102	0.976184	0.894027	1.06589	NA	NA	NA	NA	NA	NA	NA	NA	NA	NA	NA	NA	NA	NA	NA	NA	NA	NA	NA	NA	NA	NA	2.87617e-38	No	NA	NA	TRUE	Pass	No	NA	NA	NA	NA	NA	NA
ESM1.3805_16	3805_16	ESM1	Coronary artery disease	Inverse variance weighted	3	0.013777	0.0257058	0.591993	0.887511	-0.0366063	0.0641604	1.01387	0.964056	1.06626	1.69765	2	0.427916	0	NA	NA	NA	NA	NA	NA	NA	NA	NA	NA	0.072677	0.131053	0.677655	-0.184188	0.329542	-0.00721209	0.0156092	0.724457	2.35803e-110	No	Pass	Pass	TRUE	Pass	No	NA	NA	NA	NA	NA	NA
PLOD3.10612_18	10612_18	PLOD3	Coronary artery disease	Wald ratio	1	-0.0927173	0.173362	0.592775	0.887511	-0.432507	0.247072	0.911451	0.64888	1.28027	NA	NA	NA	NA	NA	NA	NA	NA	NA	NA	NA	NA	NA	NA	NA	NA	NA	NA	NA	NA	NA	NA	4.37849e-10	No	NA	NA	TRUE	Pass	No	NA	NA	NA	NA	NA	NA
MMP12.4496_60	4496_60	MMP12	Coronary artery disease	Inverse variance weighted	5	-0.0109025	0.0203897	0.592854	0.887511	-0.0508663	0.0290613	0.989157	0.950406	1.02949	17.4656	4	0.00156905	0.68415	NA	NA	NA	NA	NA	NA	NA	NA	NA	NA	-0.0403759	0.0221363	0.165663	-0.083763	0.00301118	0.0139865	0.00733986	0.152794	0	No	Fail	Pass	TRUE	No	No	NA	NA	NA	NA	NA	NA
SORCS1.15636_49	15636_49	SORCS1	Coronary artery disease	Wald ratio	1	-0.043859	0.0822767	0.593987	0.887511	-0.205121	0.117403	0.957089	0.814548	1.12457	NA	NA	NA	NA	NA	NA	NA	NA	NA	NA	NA	NA	NA	NA	NA	NA	NA	NA	NA	NA	NA	NA	2.55181e-14	No	NA	NA	TRUE	Pass	No	NA	NA	NA	NA	NA	NA
KLK10.6227_1	6227_1	KLK10	Coronary artery disease	Inverse variance weighted	10	-0.00291735	0.00549493	0.595477	0.887511	-0.0136874	0.00785272	0.997087	0.986406	1.00788	9.14326	9	0.424156	0	NA	NA	NA	NA	NA	NA	NA	NA	NA	NA	-0.0012522	0.00951074	0.898503	-0.0198932	0.0173889	-0.000752413	0.00340223	0.830514	0	No	Pass	Pass	TRUE	Pass	No	NA	NA	NA	NA	NA	NA
AKR1A1.4192_10	4192_10	AKR1A1	Coronary artery disease	Inverse variance weighted	5	-0.00563033	0.0106156	0.595848	0.887511	-0.026437	0.0151763	0.994385	0.973909	1.01529	1.40733	4	0.84292	0	NA	NA	NA	NA	NA	NA	NA	NA	NA	NA	0.0049523	0.0157408	0.773665	-0.0258997	0.0358043	-0.00873566	0.00959398	0.429673	0	No	Pass	Pass	TRUE	Pass	No	NA	NA	NA	NA	NA	NA
WIF1.16070_7	16070_7	WIF1	Coronary artery disease	Wald ratio	1	0.0431162	0.0814146	0.596398	0.887511	-0.116456	0.202689	1.04406	0.890069	1.22469	NA	NA	NA	NA	NA	NA	NA	NA	NA	NA	NA	NA	NA	NA	NA	NA	NA	NA	NA	NA	NA	NA	1.80862e-12	No	NA	NA	TRUE	Pass	No	NA	NA	NA	NA	NA	NA
CD160.17677_47	17677_47	CD160	Coronary artery disease	Wald ratio	1	-0.0209797	0.0397299	0.597459	0.887511	-0.0988503	0.0568909	0.979239	0.905878	1.05854	NA	NA	NA	NA	NA	NA	NA	NA	NA	NA	NA	NA	NA	NA	NA	NA	NA	NA	NA	NA	NA	NA	2.72736e-59	No	NA	NA	TRUE	Pass	No	NA	NA	NA	NA	NA	NA
MDGA1.16900_29	16900_29	MDGA1	Coronary artery disease	Inverse variance weighted	3	-0.00501075	0.00949004	0.597498	0.887511	-0.0236112	0.0135897	0.995002	0.976665	1.01368	9.19139	2	0.0100952	0.565053	NA	NA	NA	NA	NA	NA	NA	NA	NA	NA	-0.00347965	0.0210065	0.895495	-0.0446523	0.037693	-0.00150655	0.0159494	0.940044	0	No	Fail	Pass	TRUE	No	No	NA	NA	NA	NA	NA	NA
NBL1.2944_66	2944_66	NBL1	Coronary artery disease	Wald ratio	1	0.0549674	0.104201	0.597839	0.887511	-0.149268	0.259202	1.05651	0.861339	1.2959	NA	NA	NA	NA	NA	NA	NA	NA	NA	NA	NA	NA	NA	NA	NA	NA	NA	NA	NA	NA	NA	NA	4.81918e-10	No	NA	NA	TRUE	Pass	No	NA	NA	NA	NA	NA	NA
CRABP2.11696_7	11696_7	CRABP2	Coronary artery disease	Inverse variance weighted	2	0.00954746	0.0181004	0.597867	0.887511	-0.0259294	0.0450243	1.00959	0.974404	1.04605	0.379047	1	0.538114	NA	NA	NA	NA	NA	NA	NA	NA	NA	NA	NA	NA	NA	NA	NA	NA	NA	NA	NA	3.99939e-202	No	Pass	NA	TRUE	Pass	No	NA	NA	NA	NA	NA	NA
CD68.18922_27	18922_27	CD68	Coronary artery disease	Inverse variance weighted	2	-0.125708	0.239852	0.600205	0.887511	-0.595817	0.344402	0.881873	0.551112	1.41115	11.1863	1	0.00082402	NA	NA	NA	NA	NA	NA	NA	NA	NA	NA	NA	NA	NA	NA	NA	NA	NA	NA	NA	1.01335e-16	No	NA	NA	TRUE	Pass	No	NA	NA	NA	NA	NA	NA
GSTZ1.16872_248	16872_248	GSTZ1	Coronary artery disease	Inverse variance weighted	3	0.00215313	0.00410852	0.600233	0.887511	-0.00589957	0.0102058	1.00216	0.994118	1.01026	1.67067	2	0.433729	0	NA	NA	NA	NA	NA	NA	NA	NA	NA	NA	-0.0108234	0.0119228	0.530745	-0.034192	0.0125452	0.0123021	0.0106108	0.453093	0	No	Pass	Pass	TRUE	Pass	No	NA	NA	NA	NA	NA	NA
GFRA2.2515_14	2515_14	GFRA2	Coronary artery disease	Inverse variance weighted	7	-0.00588525	0.0112393	0.600534	0.887511	-0.0279142	0.0161437	0.994132	0.972472	1.01627	2.70092	6	0.845339	0	NA	NA	NA	NA	NA	NA	NA	NA	NA	NA	-0.0274551	0.0364548	0.485301	-0.0989065	0.0439962	0.00604929	0.00972574	0.56121	0	No	Pass	Pass	TRUE	Pass	No	NA	NA	NA	NA	NA	NA
IGF1R.4232_19	4232_19	IGF1R	Coronary artery disease	Inverse variance weighted	4	-0.0202205	0.0386569	0.600921	0.887511	-0.0959881	0.0555471	0.979983	0.908475	1.05712	4.92303	3	0.177521	0.126233	NA	NA	NA	NA	NA	NA	NA	NA	NA	NA	0.0273343	0.0475751	0.623609	-0.065913	0.120581	-0.00920672	0.00653301	0.294135	5.85612e-71	No	Pass	Pass	TRUE	Pass	No	NA	NA	NA	NA	NA	NA
RNASE6.5646_20	5646_20	RNASE6	Coronary artery disease	Inverse variance weighted	2	-0.00905681	0.0173172	0.600978	0.887511	-0.0429986	0.024885	0.990984	0.957913	1.0252	1.95628	1	0.161912	NA	NA	NA	NA	NA	NA	NA	NA	NA	NA	NA	NA	NA	NA	NA	NA	NA	NA	NA	2.20247e-221	No	Pass	NA	TRUE	Pass	No	NA	NA	NA	NA	NA	NA
ENO3.16616_137	16616_137	ENO3	Coronary artery disease	Inverse variance weighted	2	0.006204	0.0118809	0.601545	0.887511	-0.0170827	0.0294907	1.00622	0.983062	1.02993	0.219422	1	0.63948	NA	NA	NA	NA	NA	NA	NA	NA	NA	NA	NA	NA	NA	NA	NA	NA	NA	NA	NA	0	No	Pass	NA	TRUE	Pass	No	NA	NA	NA	NA	NA	NA
SERPINB1.10737_96	10737_96	SERPINB1	Coronary artery disease	Wald ratio	1	-0.0329271	0.0630625	0.601576	0.887511	-0.15653	0.0906753	0.967609	0.855106	1.09491	NA	NA	NA	NA	NA	NA	NA	NA	NA	NA	NA	NA	NA	NA	NA	NA	NA	NA	NA	NA	NA	NA	5.83141e-21	No	NA	NA	TRUE	Pass	No	NA	NA	NA	NA	NA	NA
BMP10.3587_53	3587_53	BMP10	Coronary artery disease	Wald ratio	1	0.082979	0.158986	0.601721	0.887511	-0.228634	0.394592	1.08652	0.79562	1.48378	NA	NA	NA	NA	NA	NA	NA	NA	NA	NA	NA	NA	NA	NA	NA	NA	NA	NA	NA	NA	NA	NA	2.47617e-09	No	NA	NA	TRUE	Pass	No	NA	NA	NA	NA	NA	NA
CD200.5112_73	5112_73	CD200	Coronary artery disease	Inverse variance weighted	2	-0.0274705	0.0532396	0.605869	0.892412	-0.13182	0.0768791	0.972903	0.876499	1.07991	0.742993	1	0.388704	NA	NA	NA	NA	NA	NA	NA	NA	NA	NA	NA	NA	NA	NA	NA	NA	NA	NA	NA	5.6869e-24	No	Pass	NA	TRUE	Pass	No	NA	NA	NA	NA	NA	NA
ARHGEF25.13519_112	13519_112	ARHGEF25	Coronary artery disease	Inverse variance weighted	2	0.0500703	0.0973172	0.606898	0.892412	-0.140671	0.240812	1.05135	0.868775	1.27228	6.19938	1	0.0127795	NA	NA	NA	NA	NA	NA	NA	NA	NA	NA	NA	NA	NA	NA	NA	NA	NA	NA	NA	1.57011e-57	No	NA	NA	TRUE	Pass	No	NA	NA	NA	NA	NA	NA
DKK3.3607_71	3607_71	DKK3	Coronary artery disease	Inverse variance weighted	4	-0.00998858	0.0194306	0.607207	0.892412	-0.0480725	0.0280954	0.990061	0.953065	1.02849	5.6532	3	0.129758	0.258826	NA	NA	NA	NA	NA	NA	NA	NA	NA	NA	0.0336486	0.0401437	0.49013	-0.0450331	0.11233	-0.0112433	0.00924008	0.347783	0	No	Pass	Pass	TRUE	Pass	No	NA	NA	NA	NA	NA	NA
WFDC2.11388_75	11388_75	WFDC2	Coronary artery disease	Inverse variance weighted	2	0.0307016	0.0597369	0.607289	0.892412	-0.0863828	0.147786	1.03118	0.917243	1.15926	0.109841	1	0.740326	NA	NA	NA	NA	NA	NA	NA	NA	NA	NA	NA	NA	NA	NA	NA	NA	NA	NA	NA	6.40111e-20	No	Pass	NA	TRUE	Pass	No	NA	NA	NA	NA	NA	NA
RRM2B.8925_25	8925_25	RRM2B	Coronary artery disease	Wald ratio	1	0.0240376	0.0473067	0.611367	0.894358	-0.0686834	0.116759	1.02433	0.933622	1.12385	NA	NA	NA	NA	NA	NA	NA	NA	NA	NA	NA	NA	NA	NA	NA	NA	NA	NA	NA	NA	NA	NA	5.47408e-77	No	NA	NA	TRUE	Pass	No	NA	NA	NA	NA	NA	NA
SRL.10940_25	10940_25	SRL	Coronary artery disease	Wald ratio	1	0.021831	0.04306	0.612162	0.894358	-0.0625667	0.106229	1.02207	0.93935	1.11208	NA	NA	NA	NA	NA	NA	NA	NA	NA	NA	NA	NA	NA	NA	NA	NA	NA	NA	NA	NA	NA	NA	3.97636e-44	No	NA	NA	TRUE	Pass	No	NA	NA	NA	NA	NA	NA
CREG1.9357_4	9357_4	CREG1	Coronary artery disease	Inverse variance weighted	4	-0.0127261	0.0251306	0.612578	0.894358	-0.061982	0.0365299	0.987355	0.9399	1.03721	4.63676	3	0.200411	0.142785	NA	NA	NA	NA	NA	NA	NA	NA	NA	NA	-0.101782	0.0798919	0.330685	-0.25837	0.054806	0.0181333	0.0155328	0.363391	1.29825e-209	No	Pass	Pass	TRUE	Pass	No	NA	NA	NA	NA	NA	NA
FAH.11424_4	11424_4	FAH	Coronary artery disease	Inverse variance weighted	4	0.0058188	0.0115261	0.613674	0.894358	-0.0167724	0.02841	1.00584	0.983367	1.02882	2.62256	3	0.453548	0	NA	NA	NA	NA	NA	NA	NA	NA	NA	NA	0.00349867	0.0147649	0.834749	-0.0254406	0.0324379	0.00195005	0.00607948	0.778808	3.49489e-278	No	Pass	Pass	TRUE	Pass	No	NA	NA	NA	NA	NA	NA
NOG.8778_3	8778_3	NOG	Coronary artery disease	Inverse variance weighted	3	0.0095222	0.0188892	0.614184	0.894358	-0.0275005	0.0465449	1.00957	0.972874	1.04765	0.090629	2	0.955697	0	NA	NA	NA	NA	NA	NA	NA	NA	NA	NA	0.00654784	0.022452	0.819348	-0.0374581	0.0505538	0.00103356	0.00421726	0.846994	6.07445e-248	No	Pass	Pass	TRUE	Pass	No	NA	NA	NA	NA	NA	NA
GREM1.18878_15	18878_15	GREM1	Coronary artery disease	Inverse variance weighted	3	0.00312851	0.0062077	0.61428	0.894358	-0.00903857	0.0152956	1.00313	0.991002	1.01541	2.54888	2	0.279588	0.0815339	NA	NA	NA	NA	NA	NA	NA	NA	NA	NA	0.159345	0.116164	0.401026	-0.0683359	0.387026	-0.124873	0.0927523	0.406711	0	No	Pass	Pass	TRUE	Pass	No	NA	NA	NA	NA	NA	NA
FCRLB.15583_18	15583_18	FCRLB	Coronary artery disease	Inverse variance weighted	4	0.0142612	0.028315	0.614499	0.894358	-0.0412362	0.0697586	1.01436	0.959602	1.07225	10.6606	3	0.0137104	0.572956	NA	NA	NA	NA	NA	NA	NA	NA	NA	NA	-0.0284195	0.039527	0.546805	-0.105892	0.0490534	0.0184121	0.0132879	0.300151	2.5208e-292	No	Fail	Pass	TRUE	No	No	NA	NA	NA	NA	NA	NA
CSGALNACT2.10772_21	10772_21	CSGALNACT2	Coronary artery disease	Wald ratio	1	0.0229902	0.0456566	0.614581	0.894358	-0.0664967	0.112477	1.02326	0.935666	1.11905	NA	NA	NA	NA	NA	NA	NA	NA	NA	NA	NA	NA	NA	NA	NA	NA	NA	NA	NA	NA	NA	NA	3.26539e-41	No	NA	NA	TRUE	Pass	No	NA	NA	NA	NA	NA	NA
PTGFRN.12727_7	12727_7	PTGFRN	Coronary artery disease	Inverse variance weighted	7	-0.00268016	0.00533022	0.615089	0.894358	-0.0131274	0.00776708	0.997323	0.986958	1.0078	6.34979	6	0.385168	0	NA	NA	NA	NA	NA	NA	NA	NA	NA	NA	0.00200524	0.00981355	0.84615	-0.0172293	0.0212398	-0.00356763	0.00610995	0.584633	0	No	Pass	Pass	TRUE	Pass	No	NA	NA	NA	NA	NA	NA
ALKBH3.18401_18	18401_18	ALKBH3	Coronary artery disease	Inverse variance weighted	5	-0.0170385	0.03389	0.615135	0.894358	-0.0834629	0.049386	0.983106	0.919925	1.05063	18.4671	4	0.000999896	0.727338	NA	NA	NA	NA	NA	NA	NA	NA	NA	NA	-0.127888	0.0571694	0.111271	-0.23994	-0.0158356	0.0231114	0.0107627	0.121009	0	No	Fail	Pass	TRUE	No	No	NA	NA	NA	NA	NA	NA
CD46.17682_1	17682_1	CD46	Coronary artery disease	Inverse variance weighted	2	-0.0145621	0.028971	0.615215	0.894358	-0.0713453	0.0422211	0.985543	0.93114	1.04313	3.77382	1	0.0520608	NA	NA	NA	NA	NA	NA	NA	NA	NA	NA	NA	NA	NA	NA	NA	NA	NA	NA	NA	0	No	Pass	NA	TRUE	Pass	No	NA	NA	NA	NA	NA	NA
QPCT.7849_3	7849_3	QPCT	Coronary artery disease	Inverse variance weighted	6	0.00940162	0.0187497	0.61607	0.894358	-0.0273478	0.0461511	1.00945	0.973023	1.04723	12.0771	5	0.0337469	0.420468	NA	NA	NA	NA	NA	NA	NA	NA	NA	NA	0.0108318	0.0336655	0.763756	-0.0551525	0.0768161	-0.000513561	0.00946154	0.959316	0	No	Pass	Pass	TRUE	Pass	No	NA	NA	NA	NA	NA	NA
IGFBP3.2571_12	2571_12	IGFBP3	Coronary artery disease	Inverse variance weighted	2	-0.0147218	0.0293871	0.616397	0.894358	-0.0723205	0.0428768	0.985386	0.930233	1.04381	2.33371	1	0.1266	NA	NA	NA	NA	NA	NA	NA	NA	NA	NA	NA	NA	NA	NA	NA	NA	NA	NA	NA	0	No	Pass	NA	TRUE	Pass	No	NA	NA	NA	NA	NA	NA
ATRN.15499_11	15499_11	ATRN	Coronary artery disease	Inverse variance weighted	2	0.00585118	0.011692	0.616764	0.894358	-0.0170652	0.0287675	1.00587	0.98308	1.02919	0.648821	1	0.420534	NA	NA	NA	NA	NA	NA	NA	NA	NA	NA	NA	NA	NA	NA	NA	NA	NA	NA	NA	0	No	Pass	NA	TRUE	Pass	No	NA	NA	NA	NA	NA	NA
RBP1.19279_42	19279_42	RBP1	Coronary artery disease	Wald ratio	1	0.0357089	0.0714128	0.617051	0.894358	-0.10426	0.175678	1.03635	0.900991	1.19205	NA	NA	NA	NA	NA	NA	NA	NA	NA	NA	NA	NA	NA	NA	NA	NA	NA	NA	NA	NA	NA	NA	2.40421e-19	No	NA	NA	TRUE	Pass	No	NA	NA	NA	NA	NA	NA
CCNH.9848_22	9848_22	CCNH	Coronary artery disease	Wald ratio	1	0.0302878	0.0608448	0.618634	0.895794	-0.0889681	0.149544	1.03075	0.914875	1.1613	NA	NA	NA	NA	NA	NA	NA	NA	NA	NA	NA	NA	NA	NA	NA	NA	NA	NA	NA	NA	NA	NA	1.30704e-21	No	NA	NA	TRUE	Pass	No	NA	NA	NA	NA	NA	NA
APOA1BP.16621_77	16621_77	APOA1BP	Coronary artery disease	Inverse variance weighted	2	0.0116577	0.0234548	0.619168	0.895794	-0.0343136	0.057629	1.01173	0.966268	1.05932	0.570971	1	0.449873	NA	NA	NA	NA	NA	NA	NA	NA	NA	NA	NA	NA	NA	NA	NA	NA	NA	NA	NA	1.8219e-99	No	Pass	NA	TRUE	Pass	No	NA	NA	NA	NA	NA	NA
BLVRB.17148_7	17148_7	BLVRB	Coronary artery disease	Inverse variance weighted	3	-0.0164591	0.033276	0.620866	0.896841	-0.0816799	0.0487618	0.983676	0.921567	1.04997	3.90293	2	0.142066	0	NA	NA	NA	NA	NA	NA	NA	NA	NA	NA	-0.00920728	0.0686839	0.915165	-0.143828	0.125413	-0.00977471	0.068035	0.909157	7.04363e-196	No	Pass	Pass	TRUE	Pass	No	NA	NA	NA	NA	NA	NA
CCL15.18289_16	18289_16	CCL15	Coronary artery disease	Inverse variance weighted	2	-0.00409371	0.00828007	0.62102	0.896841	-0.0203226	0.0121352	0.995915	0.979882	1.01221	0.360719	1	0.548107	NA	NA	NA	NA	NA	NA	NA	NA	NA	NA	NA	NA	NA	NA	NA	NA	NA	NA	NA	5.16716e-287	No	Pass	NA	TRUE	Pass	No	NA	NA	NA	NA	NA	NA
FCGR3B.3311_27	3311_27	FCGR3B	Coronary artery disease	Inverse variance weighted	4	0.00628241	0.0127383	0.621877	0.897263	-0.0186846	0.0312494	1.0063	0.981489	1.03174	0.807318	3	0.847716	0	NA	NA	NA	NA	NA	NA	NA	NA	NA	NA	-0.000345997	0.0201279	0.987846	-0.0397967	0.0391047	0.00223636	0.00525798	0.711992	6.00478e-235	No	Pass	Pass	TRUE	Pass	No	NA	NA	NA	NA	NA	NA
MX1.17460_51	17460_51	MX1	Coronary artery disease	Inverse variance weighted	2	0.00844982	0.0171847	0.622927	0.897964	-0.0252322	0.0421318	1.00849	0.975083	1.04303	1.70335	1	0.19185	NA	NA	NA	NA	NA	NA	NA	NA	NA	NA	NA	NA	NA	NA	NA	NA	NA	NA	NA	7.05091e-284	No	Pass	NA	TRUE	Pass	No	NA	NA	NA	NA	NA	NA
CEL.9796_4	9796_4	CEL	Coronary artery disease	Inverse variance weighted	10	0.00530527	0.0108442	0.624682	0.898359	-0.0159494	0.02656	1.00532	0.984177	1.02692	6.39719	9	0.699601	0	NA	NA	NA	NA	NA	NA	NA	NA	NA	NA	0.0143108	0.0152594	0.375776	-0.0155977	0.0442192	-0.00517773	0.00617243	0.425908	0	No	Pass	Pass	TRUE	Pass	No	NA	NA	NA	NA	NA	NA
REG3A.15304_1	15304_1	REG3A	Coronary artery disease	Inverse variance weighted	7	0.0106348	0.0217905	0.625515	0.898359	-0.0320745	0.0533441	1.01069	0.968434	1.05479	8.03978	6	0.235203	0.0103536	NA	NA	NA	NA	NA	NA	NA	NA	NA	NA	0.0200557	0.0426417	0.65792	-0.0635221	0.103633	-0.00165996	0.00624569	0.801022	1.06604e-213	No	Pass	Pass	TRUE	Pass	No	NA	NA	NA	NA	NA	NA
CFD.2946_52	2946_52	CFD	Coronary artery disease	Inverse variance weighted	4	-0.0196422	0.0402675	0.625696	0.898359	-0.0985666	0.0592821	0.980549	0.906135	1.06107	4.23054	3	0.237622	0	NA	NA	NA	NA	NA	NA	NA	NA	NA	NA	0.093964	0.135458	0.55962	-0.171533	0.359461	-0.0140221	0.0159012	0.470891	4.59376e-99	No	Pass	Pass	TRUE	Pass	No	NA	NA	NA	NA	NA	NA
RPL12.19183_164	19183_164	RPL12	Coronary artery disease	Wald ratio	1	0.0901097	0.184869	0.625958	0.898359	-0.272234	0.452454	1.09429	0.761676	1.57217	NA	NA	NA	NA	NA	NA	NA	NA	NA	NA	NA	NA	NA	NA	NA	NA	NA	NA	NA	NA	NA	NA	3.06265e-13	No	NA	NA	TRUE	Pass	No	NA	NA	NA	NA	NA	NA
DEFB104A.5763_67	5763_67	DEFB104A	Coronary artery disease	Wald ratio	1	0.0710299	0.145754	0.626026	0.898359	-0.214648	0.356708	1.07361	0.806826	1.42862	NA	NA	NA	NA	NA	NA	NA	NA	NA	NA	NA	NA	NA	NA	NA	NA	NA	NA	NA	NA	NA	NA	4.08999e-16	No	NA	NA	TRUE	Pass	No	NA	NA	NA	NA	NA	NA
NAP1L4.19188_21	19188_21	NAP1L4	Coronary artery disease	Wald ratio	1	0.0190489	0.0391802	0.626835	0.898708	-0.0577443	0.095842	1.01923	0.943891	1.10059	NA	NA	NA	NA	NA	NA	NA	NA	NA	NA	NA	NA	NA	NA	NA	NA	NA	NA	NA	NA	NA	NA	5.09664e-64	No	NA	NA	TRUE	Pass	No	NA	NA	NA	NA	NA	NA
MICB.5102_55	5102_55	MICB	Coronary artery disease	Inverse variance weighted	9	-0.00319241	0.00660362	0.628788	0.900696	-0.0161355	0.00975068	0.996813	0.983994	1.0098	18.2115	8	0.0196956	0.558973	NA	NA	NA	NA	NA	NA	NA	NA	NA	NA	0.0211684	0.0109392	0.0942133	-0.000272465	0.0426093	-0.0203985	0.00809787	0.0398692	0	No	Fail	Fail	TRUE	No	No	NA	NA	NA	NA	NA	NA
ANXA4.17164_15	17164_15	ANXA4	Coronary artery disease	Inverse variance weighted	2	-0.012661	0.0263209	0.630499	0.901618	-0.0642499	0.0389279	0.987419	0.937771	1.0397	1.6369	1	0.200752	NA	NA	NA	NA	NA	NA	NA	NA	NA	NA	NA	NA	NA	NA	NA	NA	NA	NA	NA	3.87098e-210	No	Pass	NA	TRUE	Pass	No	NA	NA	NA	NA	NA	NA
AP2A2.13621_31	13621_31	AP2A2	Coronary artery disease	Wald ratio	1	-0.041859	0.0873403	0.631751	0.901618	-0.213046	0.129328	0.959005	0.808119	1.13806	NA	NA	NA	NA	NA	NA	NA	NA	NA	NA	NA	NA	NA	NA	NA	NA	NA	NA	NA	NA	NA	NA	4.35012e-13	No	NA	NA	TRUE	Pass	No	NA	NA	NA	NA	NA	NA
BCHE.15514_26	15514_26	BCHE	Coronary artery disease	Inverse variance weighted	3	0.0139318	0.0290973	0.63208	0.901618	-0.0430989	0.0709626	1.01403	0.957817	1.07354	0.570192	2	0.751942	0	NA	NA	NA	NA	NA	NA	NA	NA	NA	NA	0.0151208	0.119531	0.919892	-0.21916	0.249401	-0.000682444	0.0665429	0.993471	2.14786e-260	No	Pass	Pass	TRUE	Pass	No	NA	NA	NA	NA	NA	NA
PKP2.14067_6	14067_6	PKP2	Coronary artery disease	Wald ratio	1	0.027706	0.0578942	0.632249	0.901618	-0.0857665	0.141179	1.02809	0.917808	1.15163	NA	NA	NA	NA	NA	NA	NA	NA	NA	NA	NA	NA	NA	NA	NA	NA	NA	NA	NA	NA	NA	NA	7.34914e-35	No	NA	NA	TRUE	Pass	No	NA	NA	NA	NA	NA	NA
EDAR.2977_7	2977_7	EDAR	Coronary artery disease	Inverse variance weighted	3	-0.00658927	0.0137915	0.63281	0.901618	-0.0336207	0.0204422	0.993432	0.966938	1.02065	0.894182	2	0.639486	0	NA	NA	NA	NA	NA	NA	NA	NA	NA	NA	0.121755	0.138921	0.541861	-0.150529	0.39404	-0.0382225	0.0411678	0.523607	0	No	Pass	Pass	TRUE	Pass	No	NA	NA	NA	NA	NA	NA
CTSO.9264_11	9264_11	CTSO	Coronary artery disease	Inverse variance weighted	4	-0.0112532	0.0235648	0.632974	0.901618	-0.0574403	0.0349338	0.98881	0.944178	1.03555	3.16113	3	0.367443	0	NA	NA	NA	NA	NA	NA	NA	NA	NA	NA	-0.0147786	0.112251	0.907305	-0.234791	0.205234	0.000496571	0.0152801	0.977026	5.16754e-157	No	Pass	Pass	TRUE	Pass	No	NA	NA	NA	NA	NA	NA
ACY1.3343_1	3343_1	ACY1	Coronary artery disease	Wald ratio	1	-0.0128229	0.0268855	0.633401	0.901618	-0.0655185	0.0398727	0.987259	0.936582	1.04068	NA	NA	NA	NA	NA	NA	NA	NA	NA	NA	NA	NA	NA	NA	NA	NA	NA	NA	NA	NA	NA	NA	7.13031e-192	No	NA	NA	TRUE	Pass	No	NA	NA	NA	NA	NA	NA
AMIGO2.14134_49	14134_49	AMIGO2	Coronary artery disease	Inverse variance weighted	3	0.0222056	0.0466823	0.634306	0.902098	-0.0692917	0.113703	1.02245	0.933054	1.12042	3.48068	2	0.17546	0.386584	NA	NA	NA	NA	NA	NA	NA	NA	NA	NA	0.24407	0.12408	0.29942	0.000873064	0.487267	-0.0196357	0.0105254	0.313254	1.91362e-59	No	Pass	Pass	TRUE	Pass	No	NA	NA	NA	NA	NA	NA
STX8.10903_50	10903_50	STX8	Coronary artery disease	Wald ratio	1	0.0396044	0.0839881	0.637249	0.902421	-0.125012	0.204221	1.0404	0.882486	1.22657	NA	NA	NA	NA	NA	NA	NA	NA	NA	NA	NA	NA	NA	NA	NA	NA	NA	NA	NA	NA	NA	NA	8.52222e-12	No	NA	NA	TRUE	Pass	No	NA	NA	NA	NA	NA	NA
STARD5.17383_4	17383_4	STARD5	Coronary artery disease	Inverse variance weighted	3	-0.00660618	0.0140193	0.637484	0.902421	-0.0340841	0.0208717	0.993416	0.96649	1.02109	0.545607	2	0.761242	0	NA	NA	NA	NA	NA	NA	NA	NA	NA	NA	-0.0108129	0.0278744	0.764422	-0.0654466	0.0438209	0.00167246	0.00957841	0.889951	2.31044e-278	No	Pass	Pass	TRUE	Pass	No	NA	NA	NA	NA	NA	NA
SFRP1.3221_54	3221_54	SFRP1	Coronary artery disease	Inverse variance weighted	5	-0.00996469	0.0211696	0.637849	0.902421	-0.0514571	0.0315277	0.990085	0.949844	1.03203	3.31025	4	0.50731	0	NA	NA	NA	NA	NA	NA	NA	NA	NA	NA	-0.062907	0.0849679	0.512759	-0.229444	0.10363	0.00741067	0.0115184	0.56578	1.74051e-210	No	Pass	Pass	TRUE	Pass	No	NA	NA	NA	NA	NA	NA
MCEE.9388_18	9388_18	MCEE	Coronary artery disease	Wald ratio	1	-0.0392567	0.0835198	0.638334	0.902421	-0.202956	0.124442	0.961504	0.816314	1.13252	NA	NA	NA	NA	NA	NA	NA	NA	NA	NA	NA	NA	NA	NA	NA	NA	NA	NA	NA	NA	NA	NA	3.37535e-15	No	NA	NA	TRUE	Pass	No	NA	NA	NA	NA	NA	NA
C5.2381_52	2381_52	C5	Coronary artery disease	Inverse variance weighted	4	-0.0213287	0.0453847	0.638389	0.902421	-0.110283	0.0676254	0.978897	0.895581	1.06996	7.09984	3	0.0687826	0.425752	NA	NA	NA	NA	NA	NA	NA	NA	NA	NA	0.131104	0.117667	0.381138	-0.099523	0.361732	-0.0227391	0.0165168	0.302454	1.34813e-115	No	Pass	Pass	TRUE	Pass	No	NA	NA	NA	NA	NA	NA
ADAMTSL1.16890_37	16890_37	ADAMTSL1	Coronary artery disease	Inverse variance weighted	8	0.00753133	0.0160726	0.639369	0.902421	-0.023971	0.0390337	1.00756	0.976314	1.03981	10.2659	7	0.174001	0.133629	NA	NA	NA	NA	NA	NA	NA	NA	NA	NA	0.0170035	0.0250794	0.523051	-0.0321522	0.0661592	-0.00231852	0.00451521	0.625963	0	No	Pass	Pass	TRUE	Pass	No	NA	NA	NA	NA	NA	NA
CPLX2.15321_8	15321_8	CPLX2	Coronary artery disease	Wald ratio	1	-0.0615728	0.131436	0.639454	0.902421	-0.319188	0.196042	0.940284	0.726739	1.21658	NA	NA	NA	NA	NA	NA	NA	NA	NA	NA	NA	NA	NA	NA	NA	NA	NA	NA	NA	NA	NA	NA	2.21564e-10	No	NA	NA	TRUE	Pass	No	NA	NA	NA	NA	NA	NA
CFB.4129_72	4129_72	CFB	Coronary artery disease	Inverse variance weighted	2	0.0328268	0.0701438	0.63979	0.902421	-0.104655	0.170309	1.03337	0.900635	1.18567	16.0246	1	6.2525e-05	NA	NA	NA	NA	NA	NA	NA	NA	NA	NA	NA	NA	NA	NA	NA	NA	NA	NA	NA	1.00995e-235	No	NA	NA	TRUE	Pass	No	NA	NA	NA	NA	NA	NA
KIR2DL2.7773_20	7773_20	KIR2DL2	Coronary artery disease	Wald ratio	1	0.0738048	0.158036	0.640491	0.902421	-0.235946	0.383555	1.0766	0.789824	1.46749	NA	NA	NA	NA	NA	NA	NA	NA	NA	NA	NA	NA	NA	NA	NA	NA	NA	NA	NA	NA	NA	NA	2.41527e-09	No	NA	NA	TRUE	Pass	No	NA	NA	NA	NA	NA	NA
HAMP.3504_58	3504_58	HAMP	Coronary artery disease	Wald ratio	1	0.0429437	0.0920682	0.640905	0.902421	-0.13751	0.223397	1.04388	0.871526	1.25032	NA	NA	NA	NA	NA	NA	NA	NA	NA	NA	NA	NA	NA	NA	NA	NA	NA	NA	NA	NA	NA	NA	1.78988e-10	No	NA	NA	TRUE	Pass	No	NA	NA	NA	NA	NA	NA
ALDH1A1.11265_8	11265_8	ALDH1A1	Coronary artery disease	Wald ratio	1	-0.0256223	0.054935	0.640921	0.902421	-0.133295	0.0820503	0.974703	0.875207	1.08551	NA	NA	NA	NA	NA	NA	NA	NA	NA	NA	NA	NA	NA	NA	NA	NA	NA	NA	NA	NA	NA	NA	1.86099e-26	No	NA	NA	TRUE	Pass	No	NA	NA	NA	NA	NA	NA
GXYLT1.8229_1	8229_1	GXYLT1	Coronary artery disease	Wald ratio	1	0.0387587	0.0834785	0.642436	0.902421	-0.124859	0.202377	1.03952	0.882621	1.22431	NA	NA	NA	NA	NA	NA	NA	NA	NA	NA	NA	NA	NA	NA	NA	NA	NA	NA	NA	NA	NA	NA	1.37253e-14	No	NA	NA	TRUE	Pass	No	NA	NA	NA	NA	NA	NA
MET.2837_3	2837_3	MET	Coronary artery disease	Inverse variance weighted	2	0.0152571	0.0329804	0.643644	0.902421	-0.0493845	0.0798986	1.01537	0.951815	1.08318	0.745206	1	0.387998	NA	NA	NA	NA	NA	NA	NA	NA	NA	NA	NA	NA	NA	NA	NA	NA	NA	NA	NA	3.90145e-114	No	Pass	NA	TRUE	Pass	No	NA	NA	NA	NA	NA	NA
LRIG1.18831_6	18831_6	LRIG1	Coronary artery disease	Inverse variance weighted	4	-0.00494251	0.0107381	0.645315	0.902421	-0.0259891	0.0161041	0.99507	0.974346	1.01623	5.68921	3	0.12775	0.186797	NA	NA	NA	NA	NA	NA	NA	NA	NA	NA	0.00895688	0.0195139	0.691291	-0.0292904	0.0472042	-0.00830506	0.00954731	0.476078	6.86424e-238	No	Pass	Pass	TRUE	Pass	No	NA	NA	NA	NA	NA	NA
C1QTNF5.7810_20	7810_20	C1QTNF5	Coronary artery disease	Inverse variance weighted	2	0.0108798	0.0236405	0.645358	0.902421	-0.0354555	0.0572151	1.01094	0.965166	1.05888	0.34458	1	0.557198	NA	NA	NA	NA	NA	NA	NA	NA	NA	NA	NA	NA	NA	NA	NA	NA	NA	NA	NA	4.71739e-142	No	Pass	NA	TRUE	Pass	No	NA	NA	NA	NA	NA	NA
ENPP7.4435_66	4435_66	ENPP7	Coronary artery disease	Inverse variance weighted	10	-0.0013894	0.00302245	0.645737	0.902421	-0.00731341	0.00453461	0.998612	0.992713	1.00454	4.75068	9	0.855478	0	NA	NA	NA	NA	NA	NA	NA	NA	NA	NA	0.00316873	0.0093474	0.743339	-0.0151522	0.0214896	-0.00386689	0.00750388	0.620264	0	No	Pass	Pass	TRUE	Pass	No	NA	NA	NA	NA	NA	NA
PCSK7.4459_68	4459_68	PCSK7	Coronary artery disease	Inverse variance weighted	4	0.00398082	0.00868641	0.646751	0.902421	-0.0130445	0.0210062	1.00399	0.98704	1.02123	8.52218	3	0.0363668	0.420271	NA	NA	NA	NA	NA	NA	NA	NA	NA	NA	0.0175301	0.04208	0.717431	-0.0649467	0.100007	-0.00918997	0.0276633	0.771319	0	No	Pass	Pass	TRUE	Pass	No	NA	NA	NA	NA	NA	NA
PRDX1.3855_56	3855_56	PRDX1	Coronary artery disease	Inverse variance weighted	3	0.0304075	0.0665066	0.64752	0.902421	-0.0999454	0.16076	1.03087	0.904887	1.1744	6.67631	2	0.0355024	0.417155	NA	NA	NA	NA	NA	NA	NA	NA	NA	NA	-0.48306	1.18831	0.754198	-2.81216	1.84604	0.060601	0.139878	0.73973	2.58651e-55	No	Pass	Pass	TRUE	Pass	No	NA	NA	NA	NA	NA	NA
KIR2DL3.17153_46	17153_46	KIR2DL3	Coronary artery disease	Inverse variance weighted	4	0.00370149	0.00813391	0.64906	0.902421	-0.012241	0.0196439	1.00371	0.987834	1.01984	0.870612	3	0.832513	0	NA	NA	NA	NA	NA	NA	NA	NA	NA	NA	-0.035228	0.209876	0.882138	-0.446585	0.376129	0.0269977	0.14544	0.869858	0	No	Pass	Pass	TRUE	Pass	No	NA	NA	NA	NA	NA	NA
TAX1BP3.12498_12	12498_12	TAX1BP3	Coronary artery disease	Wald ratio	1	0.0310576	0.0684216	0.64989	0.902421	-0.103049	0.165164	1.03154	0.902083	1.17959	NA	NA	NA	NA	NA	NA	NA	NA	NA	NA	NA	NA	NA	NA	NA	NA	NA	NA	NA	NA	NA	NA	2.51127e-48	No	NA	NA	TRUE	Pass	No	NA	NA	NA	NA	NA	NA
MGAT2.6909_40	6909_40	MGAT2	Coronary artery disease	Inverse variance weighted	2	0.0166505	0.0367159	0.650191	0.902421	-0.0553126	0.0886137	1.01679	0.946189	1.09266	0.381487	1	0.536808	NA	NA	NA	NA	NA	NA	NA	NA	NA	NA	NA	NA	NA	NA	NA	NA	NA	NA	NA	1.62094e-68	No	Pass	NA	TRUE	Pass	No	NA	NA	NA	NA	NA	NA
PPIL1.9884_8	9884_8	PPIL1	Coronary artery disease	Wald ratio	1	-0.00515311	0.0113762	0.650568	0.902421	-0.0274504	0.0171442	0.99486	0.972923	1.01729	NA	NA	NA	NA	NA	NA	NA	NA	NA	NA	NA	NA	NA	NA	NA	NA	NA	NA	NA	NA	NA	NA	1.7274e-194	No	NA	NA	TRUE	Pass	No	NA	NA	NA	NA	NA	NA
FAM213A.13423_94	13423_94	FAM213A	Coronary artery disease	Wald ratio	1	0.0251602	0.0555622	0.650671	0.902421	-0.0837417	0.134062	1.02548	0.919669	1.14346	NA	NA	NA	NA	NA	NA	NA	NA	NA	NA	NA	NA	NA	NA	NA	NA	NA	NA	NA	NA	NA	NA	8.61339e-31	No	NA	NA	TRUE	Pass	No	NA	NA	NA	NA	NA	NA
ADAMTS5.3168_8	3168_8	ADAMTS5	Coronary artery disease	Inverse variance weighted	3	0.0051202	0.0113131	0.650843	0.902421	-0.0170534	0.0272938	1.00513	0.983091	1.02767	0.229753	2	0.891476	0	NA	NA	NA	NA	NA	NA	NA	NA	NA	NA	0.00365313	0.0435368	0.946707	-0.0816789	0.0889852	0.000708308	0.0202978	0.977794	0	No	Pass	Pass	TRUE	Pass	No	NA	NA	NA	NA	NA	NA
ACADSB.17403_14	17403_14	ACADSB	Coronary artery disease	Inverse variance weighted	2	-0.0315868	0.0698698	0.651211	0.902421	-0.168531	0.105358	0.968907	0.844905	1.11111	3.14801	1	0.0760195	NA	NA	NA	NA	NA	NA	NA	NA	NA	NA	NA	NA	NA	NA	NA	NA	NA	NA	NA	2.02078e-56	No	Pass	NA	TRUE	Pass	No	NA	NA	NA	NA	NA	NA
DUSP13.6525_17	6525_17	DUSP13	Coronary artery disease	Wald ratio	1	0.0186707	0.0413275	0.651432	0.902421	-0.0623313	0.0996727	1.01885	0.939572	1.10481	NA	NA	NA	NA	NA	NA	NA	NA	NA	NA	NA	NA	NA	NA	NA	NA	NA	NA	NA	NA	NA	NA	9.14384e-96	No	NA	NA	TRUE	Pass	No	NA	NA	NA	NA	NA	NA
TPST2.8024_64	8024_64	TPST2	Coronary artery disease	Inverse variance weighted	2	-0.0150236	0.0332629	0.651513	0.902421	-0.080219	0.0501718	0.985089	0.922914	1.05145	0.00831428	1	0.927347	NA	NA	NA	NA	NA	NA	NA	NA	NA	NA	NA	NA	NA	NA	NA	NA	NA	NA	NA	1.29063e-69	No	Pass	NA	TRUE	Pass	No	NA	NA	NA	NA	NA	NA
APP.3171_57	3171_57	APP	Coronary artery disease	Wald ratio	1	-0.0291937	0.0646494	0.651579	0.902421	-0.155907	0.0975191	0.971228	0.855639	1.10243	NA	NA	NA	NA	NA	NA	NA	NA	NA	NA	NA	NA	NA	NA	NA	NA	NA	NA	NA	NA	NA	NA	6.43707e-25	No	NA	NA	TRUE	Pass	No	NA	NA	NA	NA	NA	NA
COL6A1.16828_8	16828_8	COL6A1	Coronary artery disease	Inverse variance weighted	4	-0.00192657	0.00426797	0.651699	0.902421	-0.0102918	0.00643865	0.998075	0.989761	1.00646	1.35015	3	0.71726	0	NA	NA	NA	NA	NA	NA	NA	NA	NA	NA	-0.00186265	0.0068894	0.812224	-0.0153659	0.0116406	-6.86737e-05	0.00581002	0.991642	0	No	Pass	Pass	TRUE	Pass	No	NA	NA	NA	NA	NA	NA
NUDT12.13947_371	13947_371	NUDT12	Coronary artery disease	Inverse variance weighted	3	-0.014944	0.0331093	0.651736	0.902421	-0.0798382	0.0499503	0.985167	0.923266	1.05122	2.93555	2	0.230437	0	NA	NA	NA	NA	NA	NA	NA	NA	NA	NA	-0.112985	0.213553	0.690199	-0.53155	0.30558	0.0207941	0.0443919	0.721118	5.55558e-111	No	Pass	Pass	TRUE	Pass	No	NA	NA	NA	NA	NA	NA
GLRX3.16596_25	16596_25	GLRX3	Coronary artery disease	Wald ratio	1	0.027634	0.0616974	0.654228	0.902421	-0.0932929	0.148561	1.02802	0.910927	1.16016	NA	NA	NA	NA	NA	NA	NA	NA	NA	NA	NA	NA	NA	NA	NA	NA	NA	NA	NA	NA	NA	NA	1.05072e-20	No	NA	NA	TRUE	Pass	No	NA	NA	NA	NA	NA	NA
S100A7.7916_10	7916_10	S100A7	Coronary artery disease	Wald ratio	1	0.00290873	0.00650417	0.654723	0.902421	-0.00983945	0.0156569	1.00291	0.990209	1.01578	NA	NA	NA	NA	NA	NA	NA	NA	NA	NA	NA	NA	NA	NA	NA	NA	NA	NA	NA	NA	NA	NA	1.83851e-194	No	NA	NA	TRUE	Pass	No	NA	NA	NA	NA	NA	NA
PREP.14273_19	14273_19	PREP	Coronary artery disease	Inverse variance weighted	2	0.0339832	0.0762454	0.655808	0.902421	-0.115458	0.183424	1.03457	0.890958	1.20132	5.57648	1	0.0182033	NA	NA	NA	NA	NA	NA	NA	NA	NA	NA	NA	NA	NA	NA	NA	NA	NA	NA	NA	2.14832e-84	No	NA	NA	TRUE	Pass	No	NA	NA	NA	NA	NA	NA
EFNB2.14131_37	14131_37	EFNB2	Coronary artery disease	Inverse variance weighted	2	-0.0271499	0.0609425	0.655958	0.902421	-0.146597	0.0922974	0.973215	0.863642	1.09669	0.409992	1	0.521974	NA	NA	NA	NA	NA	NA	NA	NA	NA	NA	NA	NA	NA	NA	NA	NA	NA	NA	NA	1.43059e-24	No	Pass	NA	TRUE	Pass	No	NA	NA	NA	NA	NA	NA
TWSG1.9234_8	9234_8	TWSG1	Coronary artery disease	Inverse variance weighted	3	0.018597	0.0417862	0.656282	0.902421	-0.063304	0.100498	1.01877	0.938658	1.10572	0.725246	2	0.695849	0	NA	NA	NA	NA	NA	NA	NA	NA	NA	NA	-0.0126433	0.0627876	0.873498	-0.135707	0.11042	0.0044316	0.00664783	0.625685	2.38701e-102	No	Pass	Pass	TRUE	Pass	No	NA	NA	NA	NA	NA	NA
ITGA2.15603_20	15603_20	ITGA2	Coronary artery disease	Wald ratio	1	-0.0256627	0.0576927	0.656452	0.902421	-0.13874	0.087415	0.974664	0.870454	1.09135	NA	NA	NA	NA	NA	NA	NA	NA	NA	NA	NA	NA	NA	NA	NA	NA	NA	NA	NA	NA	NA	NA	2.0718e-27	No	NA	NA	TRUE	Pass	No	NA	NA	NA	NA	NA	NA
RAB6B.14271_23	14271_23	RAB6B	Coronary artery disease	Wald ratio	1	-0.0116048	0.0261354	0.657023	0.902421	-0.0628303	0.0396206	0.988462	0.939103	1.04042	NA	NA	NA	NA	NA	NA	NA	NA	NA	NA	NA	NA	NA	NA	NA	NA	NA	NA	NA	NA	NA	NA	2.26167e-130	No	NA	NA	TRUE	Pass	No	NA	NA	NA	NA	NA	NA
IL22RA2.5087_5	5087_5	IL22RA2	Coronary artery disease	Inverse variance weighted	2	0.0187514	0.0422752	0.657364	0.902421	-0.064108	0.101611	1.01893	0.937904	1.10695	0.355679	1	0.550916	NA	NA	NA	NA	NA	NA	NA	NA	NA	NA	NA	NA	NA	NA	NA	NA	NA	NA	NA	2.18674e-46	No	Pass	NA	TRUE	Pass	No	NA	NA	NA	NA	NA	NA
MAPRE2.16856_79	16856_79	MAPRE2	Coronary artery disease	Wald ratio	1	-0.0147057	0.0331573	0.657394	0.902421	-0.079694	0.0502825	0.985402	0.923399	1.05157	NA	NA	NA	NA	NA	NA	NA	NA	NA	NA	NA	NA	NA	NA	NA	NA	NA	NA	NA	NA	NA	NA	4.91879e-71	No	NA	NA	TRUE	Pass	No	NA	NA	NA	NA	NA	NA
DSC2.13126_52	13126_52	DSC2	Coronary artery disease	Wald ratio	1	0.0288332	0.065021	0.657444	0.902421	-0.0986079	0.156274	1.02925	0.906098	1.16915	NA	NA	NA	NA	NA	NA	NA	NA	NA	NA	NA	NA	NA	NA	NA	NA	NA	NA	NA	NA	NA	NA	8.04417e-29	No	NA	NA	TRUE	Pass	No	NA	NA	NA	NA	NA	NA
UBXN2B.18435_40	18435_40	UBXN2B	Coronary artery disease	Wald ratio	1	0.0374968	0.0850377	0.659254	0.902421	-0.129177	0.204171	1.03821	0.878818	1.22651	NA	NA	NA	NA	NA	NA	NA	NA	NA	NA	NA	NA	NA	NA	NA	NA	NA	NA	NA	NA	NA	NA	9.75678e-13	No	NA	NA	TRUE	Pass	No	NA	NA	NA	NA	NA	NA
PRCP.5722_78	5722_78	PRCP	Coronary artery disease	Inverse variance weighted	3	0.0176531	0.0400994	0.659767	0.902421	-0.0609417	0.096248	1.01781	0.940878	1.10103	6.72642	2	0.034624	0.525039	NA	NA	NA	NA	NA	NA	NA	NA	NA	NA	-0.0552744	0.0526174	0.484325	-0.158404	0.0478556	0.0250721	0.0150512	0.34419	3.10673e-163	No	Fail	Pass	TRUE	No	No	NA	NA	NA	NA	NA	NA
PMVK.12450_42	12450_42	PMVK	Coronary artery disease	Wald ratio	1	-0.0182931	0.0417102	0.660968	0.902421	-0.100045	0.0634589	0.981873	0.904797	1.06552	NA	NA	NA	NA	NA	NA	NA	NA	NA	NA	NA	NA	NA	NA	NA	NA	NA	NA	NA	NA	NA	NA	9.41003e-103	No	NA	NA	TRUE	Pass	No	NA	NA	NA	NA	NA	NA
DBNL.4978_54	4978_54	DBNL	Coronary artery disease	Wald ratio	1	0.0369507	0.0843877	0.661482	0.902421	-0.128449	0.202351	1.03764	0.879458	1.22428	NA	NA	NA	NA	NA	NA	NA	NA	NA	NA	NA	NA	NA	NA	NA	NA	NA	NA	NA	NA	NA	NA	1.13328e-16	No	NA	NA	TRUE	Pass	No	NA	NA	NA	NA	NA	NA
AP1G2.12714_38	12714_38	AP1G2	Coronary artery disease	Inverse variance weighted	4	0.0169091	0.0386196	0.661504	0.902421	-0.0587853	0.0926035	1.01705	0.942909	1.09703	4.13533	3	0.247217	0	NA	NA	NA	NA	NA	NA	NA	NA	NA	NA	0.0468038	0.062004	0.529118	-0.074724	0.168332	-0.00892315	0.013394	0.57384	5.33227e-118	No	Pass	Pass	TRUE	Pass	No	NA	NA	NA	NA	NA	NA
CKMT1A.15542_19	15542_19	CKMT1A	Coronary artery disease	Wald ratio	1	-0.100558	0.229865	0.661772	0.902421	-0.551093	0.349976	0.904332	0.57632	1.41903	NA	NA	NA	NA	NA	NA	NA	NA	NA	NA	NA	NA	NA	NA	NA	NA	NA	NA	NA	NA	NA	NA	2.13759e-08	No	NA	NA	TRUE	Pass	No	NA	NA	NA	NA	NA	NA
CLEC12A.11187_11	11187_11	CLEC12A	Coronary artery disease	Inverse variance weighted	2	-0.00183513	0.00419787	0.661997	0.902421	-0.010063	0.00639269	0.998167	0.989988	1.00641	0.0561859	1	0.812629	NA	NA	NA	NA	NA	NA	NA	NA	NA	NA	NA	NA	NA	NA	NA	NA	NA	NA	NA	0	No	Pass	NA	TRUE	Pass	No	NA	NA	NA	NA	NA	NA
CCL3.3040_59	3040_59	CCL3	Coronary artery disease	Inverse variance weighted	2	-0.00595517	0.0136537	0.662723	0.902421	-0.0327165	0.0208061	0.994063	0.967813	1.02102	0.228795	1	0.632419	NA	NA	NA	NA	NA	NA	NA	NA	NA	NA	NA	NA	NA	NA	NA	NA	NA	NA	NA	4.88224e-291	No	Pass	NA	TRUE	Pass	No	NA	NA	NA	NA	NA	NA
TCN2.15560_52	15560_52	TCN2	Coronary artery disease	Inverse variance weighted	2	-0.0036347	0.00836315	0.663846	0.902421	-0.0200265	0.0127571	0.996372	0.980173	1.01284	0.0166848	1	0.897224	NA	NA	NA	NA	NA	NA	NA	NA	NA	NA	NA	NA	NA	NA	NA	NA	NA	NA	NA	0	No	Pass	NA	TRUE	Pass	No	NA	NA	NA	NA	NA	NA
NCAM2.6507_16	6507_16	NCAM2	Coronary artery disease	Inverse variance weighted	9	-0.00392679	0.00905597	0.66457	0.902421	-0.0216765	0.0138229	0.996081	0.978557	1.01392	6.84378	8	0.553578	0	NA	NA	NA	NA	NA	NA	NA	NA	NA	NA	-0.0248964	0.0166331	0.178108	-0.0574973	0.00770443	0.00618831	0.00411725	0.176537	0	No	Pass	Pass	TRUE	Pass	No	NA	NA	NA	NA	NA	NA
GRAP2.16074_12	16074_12	GRAP2	Coronary artery disease	Wald ratio	1	0.0567995	0.131035	0.664674	0.902421	-0.200029	0.313628	1.05844	0.818707	1.36838	NA	NA	NA	NA	NA	NA	NA	NA	NA	NA	NA	NA	NA	NA	NA	NA	NA	NA	NA	NA	NA	NA	5.76666e-15	No	NA	NA	TRUE	Pass	No	NA	NA	NA	NA	NA	NA
SCARF1.5129_12	5129_12	SCARF1	Coronary artery disease	Inverse variance weighted	4	0.00605976	0.0140017	0.665168	0.902421	-0.0213835	0.033503	1.00608	0.978844	1.03407	4.21745	3	0.238921	0	NA	NA	NA	NA	NA	NA	NA	NA	NA	NA	0.00656056	0.0428703	0.892418	-0.0774652	0.0905863	-0.000185921	0.014587	0.990988	3.25072e-276	No	Pass	Pass	TRUE	Pass	No	NA	NA	NA	NA	NA	NA
FAP.5029_3	5029_3	FAP	Coronary artery disease	Inverse variance weighted	2	-0.0537585	0.124397	0.66563	0.902421	-0.297576	0.190059	0.947661	0.742616	1.20932	4.05457	1	0.044052	NA	NA	NA	NA	NA	NA	NA	NA	NA	NA	NA	NA	NA	NA	NA	NA	NA	NA	NA	1.07866e-43	No	NA	NA	TRUE	Pass	No	NA	NA	NA	NA	NA	NA
ALCAM.5451_1	5451_1	ALCAM	Coronary artery disease	Inverse variance weighted	3	0.0139204	0.0322153	0.665666	0.902421	-0.0492216	0.0770624	1.01402	0.95197	1.08011	0.382866	2	0.825775	0	NA	NA	NA	NA	NA	NA	NA	NA	NA	NA	-0.0194645	0.0715408	0.830885	-0.159684	0.120755	0.00518783	0.00992614	0.693405	9.02304e-86	No	Pass	Pass	TRUE	Pass	No	NA	NA	NA	NA	NA	NA
VEGFA.19437_61	19437_61	VEGFA	Coronary artery disease	Inverse variance weighted	5	-0.00603189	0.013963	0.665748	0.902421	-0.0333994	0.0213356	0.993986	0.967152	1.02156	12.9685	4	0.0114307	0.608336	NA	NA	NA	NA	NA	NA	NA	NA	NA	NA	0.0171711	0.0135301	0.293922	-0.00934795	0.0436902	-0.0103645	0.00432664	0.0962631	0	No	Fail	Pass	TRUE	No	No	NA	NA	NA	NA	NA	NA
BDNF.14047_78	14047_78	BDNF	Coronary artery disease	Inverse variance weighted	2	-0.0424564	0.0985666	0.666659	0.902886	-0.235647	0.150734	0.958432	0.79006	1.16269	2.49246	1	0.114393	NA	NA	NA	NA	NA	NA	NA	NA	NA	NA	NA	NA	NA	NA	NA	NA	NA	NA	NA	2.48823e-32	No	Pass	NA	TRUE	Pass	No	NA	NA	NA	NA	NA	NA
PMEL.6472_40	6472_40	PMEL	Coronary artery disease	Wald ratio	1	0.0460997	0.108074	0.669702	0.905797	-0.165725	0.257925	1.04718	0.847279	1.29424	NA	NA	NA	NA	NA	NA	NA	NA	NA	NA	NA	NA	NA	NA	NA	NA	NA	NA	NA	NA	NA	NA	1.3931e-08	No	NA	NA	TRUE	Pass	No	NA	NA	NA	NA	NA	NA
PSME1.5918_5	5918_5	PSME1	Coronary artery disease	Wald ratio	1	-0.040031	0.0939212	0.669948	0.905797	-0.224116	0.144054	0.96076	0.799222	1.15495	NA	NA	NA	NA	NA	NA	NA	NA	NA	NA	NA	NA	NA	NA	NA	NA	NA	NA	NA	NA	NA	NA	4.12418e-10	No	NA	NA	TRUE	Pass	No	NA	NA	NA	NA	NA	NA
NHEJ1.11351_233	11351_233	NHEJ1	Coronary artery disease	Inverse variance weighted	2	-0.0506739	0.119123	0.670551	0.905843	-0.284155	0.182807	0.950589	0.75265	1.20058	8.03385	1	0.0045911	NA	NA	NA	NA	NA	NA	NA	NA	NA	NA	NA	NA	NA	NA	NA	NA	NA	NA	NA	8.11421e-100	No	NA	NA	TRUE	Pass	No	NA	NA	NA	NA	NA	NA
CCL16.4913_78	4913_78	CCL16	Coronary artery disease	Wald ratio	1	0.00714846	0.0168588	0.671552	0.906321	-0.0258948	0.0401917	1.00717	0.974438	1.04101	NA	NA	NA	NA	NA	NA	NA	NA	NA	NA	NA	NA	NA	NA	NA	NA	NA	NA	NA	NA	NA	NA	1.03555e-194	No	NA	NA	TRUE	Pass	No	NA	NA	NA	NA	NA	NA
RAB31.13597_20	13597_20	RAB31	Coronary artery disease	Wald ratio	1	0.0183399	0.0433217	0.672045	0.906321	-0.0665707	0.103251	1.01851	0.935597	1.10877	NA	NA	NA	NA	NA	NA	NA	NA	NA	NA	NA	NA	NA	NA	NA	NA	NA	NA	NA	NA	NA	NA	3.83039e-45	No	NA	NA	TRUE	Pass	No	NA	NA	NA	NA	NA	NA
HADH.17739_1	17739_1	HADH	Coronary artery disease	Wald ratio	1	-0.0328114	0.0778264	0.673319	0.906964	-0.185351	0.119728	0.967721	0.830813	1.12719	NA	NA	NA	NA	NA	NA	NA	NA	NA	NA	NA	NA	NA	NA	NA	NA	NA	NA	NA	NA	NA	NA	3.39139e-17	No	NA	NA	TRUE	Pass	No	NA	NA	NA	NA	NA	NA
WISP2.6392_7	6392_7	WISP2	Coronary artery disease	Inverse variance weighted	4	-0.00573506	0.0136184	0.673663	0.906964	-0.0324271	0.020957	0.994281	0.968093	1.02118	1.30634	3	0.727628	0	NA	NA	NA	NA	NA	NA	NA	NA	NA	NA	-0.0611746	0.0847086	0.54521	-0.227203	0.104854	0.0124403	0.0187608	0.575469	0	No	Pass	Pass	TRUE	Pass	No	NA	NA	NA	NA	NA	NA
CMBL.19115_13	19115_13	CMBL	Coronary artery disease	Wald ratio	1	-0.0178015	0.0423531	0.674258	0.906983	-0.100813	0.0652105	0.982356	0.904102	1.06738	NA	NA	NA	NA	NA	NA	NA	NA	NA	NA	NA	NA	NA	NA	NA	NA	NA	NA	NA	NA	NA	NA	1.9354e-47	No	NA	NA	TRUE	Pass	No	NA	NA	NA	NA	NA	NA
GZMK.9545_156	9545_156	GZMK	Coronary artery disease	Inverse variance weighted	3	0.0103618	0.0246976	0.674818	0.906983	-0.0380456	0.0587691	1.01042	0.962669	1.06053	1.76795	2	0.413138	0	NA	NA	NA	NA	NA	NA	NA	NA	NA	NA	-0.314483	0.261768	0.441924	-0.827548	0.198582	0.04363	0.0350013	0.430418	1.47198e-142	No	Pass	Pass	TRUE	Pass	No	NA	NA	NA	NA	NA	NA
FGR.3810_50	3810_50	FGR	Coronary artery disease	Inverse variance weighted	3	0.028448	0.0680387	0.675863	0.90762	-0.104908	0.161804	1.02886	0.900408	1.17563	12.8404	2	0.00162836	0.724426	NA	NA	NA	NA	NA	NA	NA	NA	NA	NA	0.198365	0.1289	0.366849	-0.0542801	0.451009	-0.0359931	0.0247432	0.383403	2.84541e-103	No	Fail	Pass	TRUE	No	No	NA	NA	NA	NA	NA	NA
SBDS.3866_7	3866_7	SBDS	Coronary artery disease	Wald ratio	1	0.0186404	0.0447162	0.67678	0.908085	-0.0690033	0.106284	1.01882	0.933324	1.11214	NA	NA	NA	NA	NA	NA	NA	NA	NA	NA	NA	NA	NA	NA	NA	NA	NA	NA	NA	NA	NA	NA	6.44989e-42	No	NA	NA	TRUE	Pass	No	NA	NA	NA	NA	NA	NA
VWF.3050_7	3050_7	VWF	Coronary artery disease	Inverse variance weighted	5	0.00851353	0.0204819	0.677658	0.908497	-0.031631	0.0486581	1.00855	0.968864	1.04986	3.0608	4	0.547702	0	NA	NA	NA	NA	NA	NA	NA	NA	NA	NA	-0.0148636	0.0264788	0.613767	-0.066762	0.0370348	0.0106139	0.00761926	0.257888	7.19962e-248	No	Pass	Pass	TRUE	Pass	No	NA	NA	NA	NA	NA	NA
PTP4A2.11699_16	11699_16	PTP4A2	Coronary artery disease	Wald ratio	1	-0.060749	0.148195	0.68186	0.91336	-0.351211	0.229713	0.941059	0.703835	1.25824	NA	NA	NA	NA	NA	NA	NA	NA	NA	NA	NA	NA	NA	NA	NA	NA	NA	NA	NA	NA	NA	NA	4.83198e-14	No	NA	NA	TRUE	Pass	No	NA	NA	NA	NA	NA	NA
BCAN.3461_58	3461_58	BCAN	Coronary artery disease	Inverse variance weighted	3	-0.00832611	0.0203667	0.682679	0.913687	-0.0482449	0.0315926	0.991708	0.9529	1.0321	0.220991	2	0.89539	0	NA	NA	NA	NA	NA	NA	NA	NA	NA	NA	-0.0129533	0.0345978	0.771937	-0.080765	0.0548584	0.00156589	0.00946471	0.89562	2.10812e-174	No	Pass	Pass	TRUE	Pass	No	NA	NA	NA	NA	NA	NA
LANCL1.13986_6	13986_6	LANCL1	Coronary artery disease	Inverse variance weighted	2	-0.0167431	0.0411768	0.684291	0.915074	-0.0974497	0.0639635	0.983396	0.907148	1.06605	0.00520153	1	0.942505	NA	NA	NA	NA	NA	NA	NA	NA	NA	NA	NA	NA	NA	NA	NA	NA	NA	NA	NA	3.25837e-101	No	Pass	NA	TRUE	Pass	No	NA	NA	NA	NA	NA	NA
TNFSF15.2968_61	2968_61	TNFSF15	Coronary artery disease	Wald ratio	1	0.0400511	0.0991154	0.686149	0.915946	-0.154215	0.234317	1.04086	0.857088	1.26405	NA	NA	NA	NA	NA	NA	NA	NA	NA	NA	NA	NA	NA	NA	NA	NA	NA	NA	NA	NA	NA	NA	2.57742e-09	No	NA	NA	TRUE	Pass	No	NA	NA	NA	NA	NA	NA
OVCA2.17697_2	17697_2	OVCA2	Coronary artery disease	Wald ratio	1	0.023546	0.0584981	0.68731	0.915946	-0.0911103	0.138202	1.02383	0.912917	1.14821	NA	NA	NA	NA	NA	NA	NA	NA	NA	NA	NA	NA	NA	NA	NA	NA	NA	NA	NA	NA	NA	NA	6.59023e-20	No	NA	NA	TRUE	Pass	No	NA	NA	NA	NA	NA	NA
HOMER2.12685_57	12685_57	HOMER2	Coronary artery disease	Wald ratio	1	0.0305352	0.0759667	0.687717	0.915946	-0.11836	0.17943	1.03101	0.888377	1.19654	NA	NA	NA	NA	NA	NA	NA	NA	NA	NA	NA	NA	NA	NA	NA	NA	NA	NA	NA	NA	NA	NA	1.64032e-15	No	NA	NA	TRUE	Pass	No	NA	NA	NA	NA	NA	NA
CD209.3029_52	3029_52	CD209	Coronary artery disease	Inverse variance weighted	7	0.00568706	0.0142241	0.689291	0.915946	-0.0221922	0.0335663	1.0057	0.978052	1.03414	9.86467	6	0.130468	0.189583	NA	NA	NA	NA	NA	NA	NA	NA	NA	NA	0.00843345	0.0321665	0.803641	-0.054613	0.0714799	-0.000723839	0.00741889	0.926066	0	No	Pass	Pass	TRUE	Pass	No	NA	NA	NA	NA	NA	NA
LAG3.9950_229	9950_229	LAG3	Coronary artery disease	Inverse variance weighted	4	-0.0134483	0.0336471	0.689387	0.915946	-0.0793966	0.0525	0.986642	0.923673	1.0539	3.57996	3	0.310539	0	NA	NA	NA	NA	NA	NA	NA	NA	NA	NA	-0.0929656	0.0853329	0.38973	-0.260218	0.0742869	0.0129798	0.0128109	0.417608	8.5293e-94	No	Pass	Pass	TRUE	Pass	No	NA	NA	NA	NA	NA	NA
ANKRD27.12445_50	12445_50	ANKRD27	Coronary artery disease	Wald ratio	1	-0.0397332	0.0994399	0.689473	0.915946	-0.234635	0.155169	0.961046	0.790859	1.16786	NA	NA	NA	NA	NA	NA	NA	NA	NA	NA	NA	NA	NA	NA	NA	NA	NA	NA	NA	NA	NA	NA	3.73995e-10	No	NA	NA	TRUE	Pass	No	NA	NA	NA	NA	NA	NA
CHI3L2.9383_24	9383_24	CHI3L2	Coronary artery disease	Wald ratio	1	0.0372246	0.0932368	0.68971	0.915946	-0.14552	0.219969	1.03793	0.864573	1.24604	NA	NA	NA	NA	NA	NA	NA	NA	NA	NA	NA	NA	NA	NA	NA	NA	NA	NA	NA	NA	NA	NA	2.49382e-12	No	NA	NA	TRUE	Pass	No	NA	NA	NA	NA	NA	NA
NT5E.15452_5	15452_5	NT5E	Coronary artery disease	Inverse variance weighted	3	-0.00591459	0.014845	0.690319	0.915946	-0.0350108	0.0231816	0.994103	0.965595	1.02345	0.108458	2	0.947215	0	NA	NA	NA	NA	NA	NA	NA	NA	NA	NA	0.00994473	0.0546592	0.885426	-0.0971873	0.117077	-0.0038598	0.0128028	0.813588	0	No	Pass	Pass	TRUE	Pass	No	NA	NA	NA	NA	NA	NA
GSR.19273_3	19273_3	GSR	Coronary artery disease	Inverse variance weighted	3	0.00976303	0.0245098	0.690386	0.915946	-0.0382762	0.0578022	1.00981	0.962447	1.05951	2.86799	2	0.238355	0	NA	NA	NA	NA	NA	NA	NA	NA	NA	NA	-0.00377485	0.0316073	0.924327	-0.0657251	0.0581754	0.00657123	0.00807117	0.564988	6.34645e-157	No	Pass	Pass	TRUE	Pass	No	NA	NA	NA	NA	NA	NA
ALDH3B1.12940_35	12940_35	ALDH3B1	Coronary artery disease	Inverse variance weighted	2	0.0210892	0.0530012	0.690704	0.915946	-0.0827932	0.124972	1.02131	0.920541	1.13312	1.68657	1	0.194053	NA	NA	NA	NA	NA	NA	NA	NA	NA	NA	NA	NA	NA	NA	NA	NA	NA	NA	NA	4.42059e-49	No	Pass	NA	TRUE	Pass	No	NA	NA	NA	NA	NA	NA
ISG15.14151_4	14151_4	ISG15	Coronary artery disease	Inverse variance weighted	2	0.0115569	0.0292064	0.692327	0.917333	-0.0456876	0.0688014	1.01162	0.95534	1.07122	4.65895	1	0.0308921	NA	NA	NA	NA	NA	NA	NA	NA	NA	NA	NA	NA	NA	NA	NA	NA	NA	NA	NA	2.98495e-292	No	NA	NA	TRUE	Pass	No	NA	NA	NA	NA	NA	NA
COL15A1.8974_172	8974_172	COL15A1	Coronary artery disease	Inverse variance weighted	4	-0.00683162	0.0173383	0.693566	0.91821	-0.0408146	0.0271514	0.993192	0.960007	1.02752	0.666491	3	0.881056	0	NA	NA	NA	NA	NA	NA	NA	NA	NA	NA	-0.0319537	0.0701056	0.693244	-0.169361	0.105453	0.00426825	0.0115409	0.746995	1.0065e-225	No	Pass	Pass	TRUE	Pass	No	NA	NA	NA	NA	NA	NA
RIPK2.8970_9	8970_9	RIPK2	Coronary artery disease	Wald ratio	1	-0.0371639	0.0946006	0.69443	0.918589	-0.222581	0.148253	0.963518	0.80045	1.15981	NA	NA	NA	NA	NA	NA	NA	NA	NA	NA	NA	NA	NA	NA	NA	NA	NA	NA	NA	NA	NA	NA	3.16296e-12	No	NA	NA	TRUE	Pass	No	NA	NA	NA	NA	NA	NA
GNPDA1.8909_77	8909_77	GNPDA1	Coronary artery disease	Inverse variance weighted	2	0.0191317	0.0488859	0.695536	0.919286	-0.0766846	0.114948	1.01932	0.926182	1.12182	0.103826	1	0.747286	NA	NA	NA	NA	NA	NA	NA	NA	NA	NA	NA	NA	NA	NA	NA	NA	NA	NA	NA	2.99475e-92	No	Pass	NA	TRUE	Pass	No	NA	NA	NA	NA	NA	NA
ICAM1.4342_10	4342_10	ICAM1	Coronary artery disease	Inverse variance weighted	5	0.0016848	0.00432051	0.69657	0.919889	-0.0067834	0.010153	1.00169	0.99324	1.0102	2.90088	4	0.574548	0	NA	NA	NA	NA	NA	NA	NA	NA	NA	NA	0.0533989	0.0961591	0.617399	-0.135073	0.241871	-0.0586881	0.109017	0.62772	0	No	Pass	Pass	TRUE	Pass	No	NA	NA	NA	NA	NA	NA
DTYMK.19504_22	19504_22	DTYMK	Coronary artery disease	Inverse variance weighted	2	0.0727624	0.188348	0.69926	0.922675	-0.296399	0.441924	1.07548	0.74349	1.5557	7.39918	1	0.00652536	NA	NA	NA	NA	NA	NA	NA	NA	NA	NA	NA	NA	NA	NA	NA	NA	NA	NA	NA	2.6886e-24	No	NA	NA	TRUE	Pass	No	NA	NA	NA	NA	NA	NA
PDGFRA.10366_11	10366_11	PDGFRA	Coronary artery disease	Inverse variance weighted	2	-0.023877	0.0619946	0.700128	0.922829	-0.145386	0.0976323	0.976406	0.864688	1.10256	1.88883	1	0.169334	NA	NA	NA	NA	NA	NA	NA	NA	NA	NA	NA	NA	NA	NA	NA	NA	NA	NA	NA	1.04789e-62	No	Pass	NA	TRUE	Pass	No	NA	NA	NA	NA	NA	NA
BIN1.9574_11	9574_11	BIN1	Coronary artery disease	Wald ratio	1	0.015147	0.0393843	0.700538	0.922829	-0.0620463	0.0923403	1.01526	0.939839	1.09674	NA	NA	NA	NA	NA	NA	NA	NA	NA	NA	NA	NA	NA	NA	NA	NA	NA	NA	NA	NA	NA	NA	1.09264e-52	No	NA	NA	TRUE	Pass	No	NA	NA	NA	NA	NA	NA
GPC5.4991_12	4991_12	GPC5	Coronary artery disease	Inverse variance weighted	7	-0.00316984	0.00827006	0.701504	0.922843	-0.0193792	0.0130395	0.996835	0.980807	1.01312	1.86456	6	0.931724	0	NA	NA	NA	NA	NA	NA	NA	NA	NA	NA	0.000177035	0.0183254	0.992666	-0.0357407	0.0360948	-0.0013198	0.00644868	0.845906	0	No	Pass	Pass	TRUE	Pass	No	NA	NA	NA	NA	NA	NA
POLI.13536_56	13536_56	POLI	Coronary artery disease	Wald ratio	1	0.0258684	0.0675389	0.701709	0.922843	-0.106508	0.158245	1.02621	0.898968	1.17145	NA	NA	NA	NA	NA	NA	NA	NA	NA	NA	NA	NA	NA	NA	NA	NA	NA	NA	NA	NA	NA	NA	5.90381e-17	No	NA	NA	TRUE	Pass	No	NA	NA	NA	NA	NA	NA
CASS4.12855_16	12855_16	CASS4	Coronary artery disease	Wald ratio	1	-0.0371017	0.0973472	0.703109	0.923564	-0.227902	0.153699	0.963578	0.796202	1.16614	NA	NA	NA	NA	NA	NA	NA	NA	NA	NA	NA	NA	NA	NA	NA	NA	NA	NA	NA	NA	NA	NA	5.28929e-12	No	NA	NA	TRUE	Pass	No	NA	NA	NA	NA	NA	NA
COCH.7227_75	7227_75	COCH	Coronary artery disease	Inverse variance weighted	4	-0.00539328	0.0141664	0.703419	0.923564	-0.0331594	0.0223729	0.994621	0.967384	1.02263	1.51612	3	0.678555	0	NA	NA	NA	NA	NA	NA	NA	NA	NA	NA	-0.00506842	0.0199377	0.82308	-0.0441462	0.0340094	-0.000122749	0.00530092	0.983628	0	No	Pass	Pass	TRUE	Pass	No	NA	NA	NA	NA	NA	NA
RMDN1.7096_30	7096_30	RMDN1	Coronary artery disease	Inverse variance weighted	2	-0.012781	0.0338171	0.70547	0.924936	-0.0790625	0.0535004	0.9873	0.923982	1.05496	3.87335	1	0.0490584	NA	NA	NA	NA	NA	NA	NA	NA	NA	NA	NA	NA	NA	NA	NA	NA	NA	NA	NA	5.50357e-199	No	NA	NA	TRUE	Pass	No	NA	NA	NA	NA	NA	NA
ASF1A.18172_71	18172_71	ASF1A	Coronary artery disease	Inverse variance weighted	2	0.0299197	0.0793262	0.706045	0.924936	-0.12556	0.185399	1.03037	0.882003	1.2037	3.12443	1	0.0771266	NA	NA	NA	NA	NA	NA	NA	NA	NA	NA	NA	NA	NA	NA	NA	NA	NA	NA	NA	1.55736e-76	No	Pass	NA	TRUE	Pass	No	NA	NA	NA	NA	NA	NA
TMEM9.9249_17	9249_17	TMEM9	Coronary artery disease	Wald ratio	1	-0.0278144	0.0738724	0.70653	0.924936	-0.172604	0.116975	0.972569	0.841471	1.12409	NA	NA	NA	NA	NA	NA	NA	NA	NA	NA	NA	NA	NA	NA	NA	NA	NA	NA	NA	NA	NA	NA	1.12651e-14	No	NA	NA	TRUE	Pass	No	NA	NA	NA	NA	NA	NA
GZMA.3440_7	3440_7	GZMA	Coronary artery disease	Inverse variance weighted	2	0.0251929	0.0669722	0.706791	0.924936	-0.106073	0.156458	1.02551	0.899359	1.16936	2.66294	1	0.102711	NA	NA	NA	NA	NA	NA	NA	NA	NA	NA	NA	NA	NA	NA	NA	NA	NA	NA	NA	1.12555e-277	No	Pass	NA	TRUE	Pass	No	NA	NA	NA	NA	NA	NA
ALAD.15523_9	15523_9	ALAD	Coronary artery disease	Inverse variance weighted	4	-0.0102351	0.0274651	0.709402	0.92759	-0.0640667	0.0435965	0.989817	0.937942	1.04456	8.57928	3	0.0354405	0.443742	NA	NA	NA	NA	NA	NA	NA	NA	NA	NA	0.0197538	0.0447382	0.701971	-0.067933	0.107441	-0.00910682	0.0104397	0.475013	0	No	Pass	Pass	TRUE	Pass	No	NA	NA	NA	NA	NA	NA
CRYZ.13983_27	13983_27	CRYZ	Coronary artery disease	Inverse variance weighted	3	0.00356861	0.00960515	0.710242	0.927781	-0.0152575	0.0223947	1.00357	0.984858	1.02265	4.83343	2	0.089214	0.17278	NA	NA	NA	NA	NA	NA	NA	NA	NA	NA	0.00184442	0.0378351	0.96899	-0.0723125	0.0760013	0.00152422	0.0312224	0.968946	0	No	Pass	Pass	TRUE	Pass	No	NA	NA	NA	NA	NA	NA
CBR1.12381_26	12381_26	CBR1	Coronary artery disease	Inverse variance weighted	2	0.0257626	0.0694747	0.710772	0.927781	-0.110408	0.161933	1.0261	0.895469	1.17578	0.0024251	1	0.960724	NA	NA	NA	NA	NA	NA	NA	NA	NA	NA	NA	NA	NA	NA	NA	NA	NA	NA	NA	2.91228e-39	No	Pass	NA	TRUE	Pass	No	NA	NA	NA	NA	NA	NA
SPOCK2.5491_12	5491_12	SPOCK2	Coronary artery disease	Wald ratio	1	-0.00996579	0.0269328	0.711364	0.927781	-0.062754	0.0428224	0.990084	0.939174	1.04375	NA	NA	NA	NA	NA	NA	NA	NA	NA	NA	NA	NA	NA	NA	NA	NA	NA	NA	NA	NA	NA	NA	6.89891e-113	No	NA	NA	TRUE	Pass	No	NA	NA	NA	NA	NA	NA
PDCD5.12517_52	12517_52	PDCD5	Coronary artery disease	Wald ratio	1	-0.00639268	0.0173089	0.711883	0.927781	-0.0403181	0.0275328	0.993628	0.960484	1.02792	NA	NA	NA	NA	NA	NA	NA	NA	NA	NA	NA	NA	NA	NA	NA	NA	NA	NA	NA	NA	NA	NA	7.57334e-195	No	NA	NA	TRUE	Pass	No	NA	NA	NA	NA	NA	NA
XXYLT1.6375_75	6375_75	XXYLT1	Coronary artery disease	Inverse variance weighted	5	0.00907141	0.0247653	0.714145	0.929968	-0.0394686	0.0576114	1.00911	0.9613	1.0593	6.47374	4	0.166453	0.0769659	NA	NA	NA	NA	NA	NA	NA	NA	NA	NA	-0.00388719	0.0780257	0.963398	-0.156818	0.149043	0.00233114	0.0130701	0.869807	3.65753e-214	No	Pass	Pass	TRUE	Pass	No	NA	NA	NA	NA	NA	NA
LARGE.7935_26	7935_26	LARGE	Coronary artery disease	Inverse variance weighted	2	0.0342987	0.0941033	0.7155	0.930502	-0.150144	0.218741	1.03489	0.860584	1.24451	4.4628	1	0.0346407	NA	NA	NA	NA	NA	NA	NA	NA	NA	NA	NA	NA	NA	NA	NA	NA	NA	NA	NA	1.46252e-52	No	NA	NA	TRUE	Pass	No	NA	NA	NA	NA	NA	NA
PMM2.17794_6	17794_6	PMM2	Coronary artery disease	Inverse variance weighted	3	-0.0102167	0.0280966	0.716136	0.930502	-0.0652861	0.0448527	0.989835	0.936799	1.04587	0.382916	2	0.825754	0	NA	NA	NA	NA	NA	NA	NA	NA	NA	NA	-0.026228	0.0478678	0.680895	-0.120049	0.0675928	0.00810257	0.0196118	0.75058	2.50931e-112	No	Pass	Pass	TRUE	Pass	No	NA	NA	NA	NA	NA	NA
DLK2.9359_9	9359_9	DLK2	Coronary artery disease	Wald ratio	1	0.0114923	0.0316251	0.716311	0.930502	-0.0504928	0.0734775	1.01156	0.950761	1.07624	NA	NA	NA	NA	NA	NA	NA	NA	NA	NA	NA	NA	NA	NA	NA	NA	NA	NA	NA	NA	NA	NA	2.17352e-82	No	NA	NA	TRUE	Pass	No	NA	NA	NA	NA	NA	NA
OBP2B.5680_54	5680_54	OBP2B	Coronary artery disease	Inverse variance weighted	2	0.00519561	0.0143506	0.717315	0.930507	-0.0229315	0.0333227	1.00521	0.977329	1.03388	0.159034	1	0.690047	NA	NA	NA	NA	NA	NA	NA	NA	NA	NA	NA	NA	NA	NA	NA	NA	NA	NA	NA	2.65565e-234	No	Pass	NA	TRUE	Pass	No	NA	NA	NA	NA	NA	NA
FSTL4.9350_3	9350_3	FSTL4	Coronary artery disease	Inverse variance weighted	2	-0.0348167	0.0963138	0.717731	0.930507	-0.223592	0.153958	0.965782	0.799642	1.16644	2.61369	1	0.105945	NA	NA	NA	NA	NA	NA	NA	NA	NA	NA	NA	NA	NA	NA	NA	NA	NA	NA	NA	1.49277e-19	No	Pass	NA	TRUE	Pass	No	NA	NA	NA	NA	NA	NA
GLB1.10554_23	10554_23	GLB1	Coronary artery disease	Wald ratio	1	0.0438068	0.121596	0.718648	0.930507	-0.194521	0.282134	1.04478	0.823229	1.32596	NA	NA	NA	NA	NA	NA	NA	NA	NA	NA	NA	NA	NA	NA	NA	NA	NA	NA	NA	NA	NA	NA	1.38495e-07	No	NA	NA	TRUE	Pass	No	NA	NA	NA	NA	NA	NA
ATP1B2.7218_87	7218_87	ATP1B2	Coronary artery disease	Inverse variance weighted	3	0.0167249	0.0464965	0.71907	0.930507	-0.0744083	0.107858	1.01687	0.928293	1.11389	6.96452	2	0.0307378	0.673472	NA	NA	NA	NA	NA	NA	NA	NA	NA	NA	-0.192778	0.08844	0.273823	-0.36612	-0.0194351	0.0320791	0.0129934	0.245001	3.30975e-147	No	Fail	Pass	TRUE	No	No	NA	NA	NA	NA	NA	NA
RBP4.15633_6	15633_6	RBP4	Coronary artery disease	Inverse variance weighted	2	0.00905226	0.0252318	0.719772	0.930507	-0.0404021	0.0585066	1.00909	0.960403	1.06025	1.10111	1	0.294024	NA	NA	NA	NA	NA	NA	NA	NA	NA	NA	NA	NA	NA	NA	NA	NA	NA	NA	NA	6.67895e-81	No	Pass	NA	TRUE	Pass	No	NA	NA	NA	NA	NA	NA
DCTD.17756_69	17756_69	DCTD	Coronary artery disease	Wald ratio	1	-0.0223686	0.0623617	0.719826	0.930507	-0.144598	0.0998604	0.97788	0.86537	1.10502	NA	NA	NA	NA	NA	NA	NA	NA	NA	NA	NA	NA	NA	NA	NA	NA	NA	NA	NA	NA	NA	NA	1.36102e-22	No	NA	NA	TRUE	Pass	No	NA	NA	NA	NA	NA	NA
VEGFA.4867_15	4867_15	VEGFA	Coronary artery disease	Inverse variance weighted	4	-0.00552765	0.0155031	0.721427	0.931819	-0.0359137	0.0248584	0.994488	0.964724	1.02517	10.5209	3	0.01462	0.611512	NA	NA	NA	NA	NA	NA	NA	NA	NA	NA	0.0228533	0.0170145	0.311341	-0.0104951	0.0562018	-0.0124261	0.00585281	0.167734	0	No	Fail	Pass	TRUE	No	No	NA	NA	NA	NA	NA	NA
FLRT3.13123_3	13123_3	FLRT3	Coronary artery disease	Inverse variance weighted	7	0.00213965	0.00601924	0.722239	0.932111	-0.00965807	0.0139374	1.00214	0.990388	1.01403	3.08967	6	0.797511	0	NA	NA	NA	NA	NA	NA	NA	NA	NA	NA	0.0127481	0.00969255	0.245511	-0.0062493	0.0317455	-0.00598801	0.00428817	0.221419	0	No	Pass	Pass	TRUE	Pass	No	NA	NA	NA	NA	NA	NA
CHST11.7779_86	7779_86	CHST11	Coronary artery disease	Inverse variance weighted	5	0.00482174	0.0136624	0.724148	0.933319	-0.0219565	0.0316	1.00483	0.978283	1.0321	5.79576	4	0.214929	0.0895773	NA	NA	NA	NA	NA	NA	NA	NA	NA	NA	-0.0357634	0.0446849	0.482026	-0.123346	0.0518191	0.0100548	0.0105282	0.410014	0	No	Pass	Pass	TRUE	Pass	No	NA	NA	NA	NA	NA	NA
PIP.6060_2	6060_2	PIP	Coronary artery disease	Inverse variance weighted	5	0.00319379	0.00905649	0.724349	0.933319	-0.0145569	0.0209445	1.0032	0.985549	1.02117	3.11148	4	0.539345	0	NA	NA	NA	NA	NA	NA	NA	NA	NA	NA	0.0269623	0.0194234	0.25922	-0.0111076	0.0650321	-0.0201203	0.0145455	0.260549	0	No	Pass	Pass	TRUE	Pass	No	NA	NA	NA	NA	NA	NA
WFIKKN1.3191_50	3191_50	WFIKKN1	Coronary artery disease	Inverse variance weighted	3	0.0108667	0.0310504	0.726361	0.934334	-0.0499921	0.0717256	1.01093	0.951237	1.07436	2.00285	2	0.367356	0	NA	NA	NA	NA	NA	NA	NA	NA	NA	NA	-0.19249	0.158875	0.439281	-0.503885	0.118906	0.0342064	0.0262096	0.416223	6.56096e-115	No	Pass	Pass	TRUE	Pass	No	NA	NA	NA	NA	NA	NA
PROK2.10754_113	10754_113	PROK2	Coronary artery disease	Inverse variance weighted	2	-0.00532056	0.0152206	0.726667	0.934334	-0.0351529	0.0245118	0.994694	0.965458	1.02481	3.36462	1	0.0666111	NA	NA	NA	NA	NA	NA	NA	NA	NA	NA	NA	NA	NA	NA	NA	NA	NA	NA	NA	0	No	Pass	NA	TRUE	Pass	No	NA	NA	NA	NA	NA	NA
PCDH9.10558_26	10558_26	PCDH9	Coronary artery disease	Inverse variance weighted	5	-0.00478046	0.0137598	0.728274	0.934334	-0.0317496	0.0221887	0.995231	0.968749	1.02244	3.88468	4	0.421838	0	NA	NA	NA	NA	NA	NA	NA	NA	NA	NA	-0.0147772	0.0450783	0.764599	-0.103131	0.0735762	0.00243996	0.0103304	0.82849	0	No	Pass	Pass	TRUE	Pass	No	NA	NA	NA	NA	NA	NA
BCAM.2816_50	2816_50	BCAM	Coronary artery disease	Inverse variance weighted	3	-0.00693683	0.0200394	0.729222	0.934334	-0.046214	0.0323403	0.993087	0.954838	1.03287	2.29847	2	0.316878	0	NA	NA	NA	NA	NA	NA	NA	NA	NA	NA	-0.0211561	0.0209223	0.496462	-0.0621638	0.0198515	0.00939329	0.00620803	0.371786	1.11133e-215	No	Pass	Pass	TRUE	Pass	No	NA	NA	NA	NA	NA	NA
UAP1.13580_2	13580_2	UAP1	Coronary artery disease	Inverse variance weighted	2	-0.0325841	0.0941964	0.729405	0.934334	-0.217209	0.152041	0.967941	0.804762	1.16421	1.20604	1	0.272118	NA	NA	NA	NA	NA	NA	NA	NA	NA	NA	NA	NA	NA	NA	NA	NA	NA	NA	NA	1.19552e-27	No	Pass	NA	TRUE	Pass	No	NA	NA	NA	NA	NA	NA
TLR3.16918_198	16918_198	TLR3	Coronary artery disease	Wald ratio	1	-0.00944096	0.0273253	0.729716	0.934334	-0.0629985	0.0441165	0.990603	0.938945	1.0451	NA	NA	NA	NA	NA	NA	NA	NA	NA	NA	NA	NA	NA	NA	NA	NA	NA	NA	NA	NA	NA	NA	6.35173e-95	No	NA	NA	TRUE	Pass	No	NA	NA	NA	NA	NA	NA
BTD.15644_1	15644_1	BTD	Coronary artery disease	Inverse variance weighted	10	-0.0033726	0.00976405	0.729786	0.934334	-0.0225101	0.0157649	0.996633	0.977741	1.01589	11.9531	9	0.215968	0.107217	NA	NA	NA	NA	NA	NA	NA	NA	NA	NA	-0.0125563	0.0137208	0.386876	-0.039449	0.0143364	0.00910259	0.0095085	0.366442	0	No	Pass	Pass	TRUE	Pass	No	NA	NA	NA	NA	NA	NA
CACNA2D3.8885_6	8885_6	CACNA2D3	Coronary artery disease	Inverse variance weighted	7	-0.00661103	0.0191462	0.729875	0.934334	-0.0441376	0.0309155	0.993411	0.956822	1.0314	7.83585	6	0.250377	0	NA	NA	NA	NA	NA	NA	NA	NA	NA	NA	-0.0166552	0.0253551	0.540286	-0.0663512	0.0330408	0.00294375	0.00451612	0.54328	1.40323e-153	No	Pass	Pass	TRUE	Pass	No	NA	NA	NA	NA	NA	NA
FTL.15324_58	15324_58	FTL	Coronary artery disease	Wald ratio	1	-0.0380264	0.110362	0.730426	0.934334	-0.254337	0.178284	0.962688	0.775431	1.19516	NA	NA	NA	NA	NA	NA	NA	NA	NA	NA	NA	NA	NA	NA	NA	NA	NA	NA	NA	NA	NA	NA	3.41554e-15	No	NA	NA	TRUE	Pass	No	NA	NA	NA	NA	NA	NA
DNAJB11.7110_2	7110_2	DNAJB11	Coronary artery disease	Wald ratio	1	0.0262589	0.0767226	0.732158	0.935796	-0.124118	0.176635	1.02661	0.883276	1.1932	NA	NA	NA	NA	NA	NA	NA	NA	NA	NA	NA	NA	NA	NA	NA	NA	NA	NA	NA	NA	NA	NA	2.28179e-29	No	NA	NA	TRUE	Pass	No	NA	NA	NA	NA	NA	NA
SHH.2743_5	2743_5	SHH	Coronary artery disease	Inverse variance weighted	2	-0.0142329	0.0418635	0.733869	0.936705	-0.0962853	0.0678195	0.985868	0.908205	1.07017	0.284527	1	0.593749	NA	NA	NA	NA	NA	NA	NA	NA	NA	NA	NA	NA	NA	NA	NA	NA	NA	NA	NA	4.26318e-43	No	Pass	NA	TRUE	Pass	No	NA	NA	NA	NA	NA	NA
UBLCP1.19124_9	19124_9	UBLCP1	Coronary artery disease	Wald ratio	1	0.0148922	0.0438332	0.734047	0.936705	-0.0710208	0.100805	1.015	0.931442	1.10606	NA	NA	NA	NA	NA	NA	NA	NA	NA	NA	NA	NA	NA	NA	NA	NA	NA	NA	NA	NA	NA	NA	3.94901e-98	No	NA	NA	TRUE	Pass	No	NA	NA	NA	NA	NA	NA
UNC5B.15394_79	15394_79	UNC5B	Coronary artery disease	Inverse variance weighted	5	0.0118629	0.0350412	0.734954	0.937111	-0.0568178	0.0805437	1.01193	0.944766	1.08388	6.11829	4	0.190487	0.0812718	NA	NA	NA	NA	NA	NA	NA	NA	NA	NA	0.0910802	0.121361	0.507458	-0.146786	0.328947	-0.0148532	0.0216345	0.541671	1.72576e-140	No	Pass	Pass	TRUE	Pass	No	NA	NA	NA	NA	NA	NA
ART3.7970_315	7970_315	ART3	Coronary artery disease	Inverse variance weighted	4	-0.012	0.0355304	0.735559	0.93713	-0.0816395	0.0576395	0.988072	0.921604	1.05933	3.06429	3	0.381819	0	NA	NA	NA	NA	NA	NA	NA	NA	NA	NA	0.0424509	0.047416	0.465111	-0.0504844	0.135386	-0.0102065	0.005964	0.229146	1.99491e-87	No	Pass	Pass	TRUE	Pass	No	NA	NA	NA	NA	NA	NA
NT5C.12560_9	12560_9	NT5C	Coronary artery disease	Wald ratio	1	-0.0254785	0.0756222	0.736178	0.937161	-0.173698	0.122741	0.974843	0.840551	1.13059	NA	NA	NA	NA	NA	NA	NA	NA	NA	NA	NA	NA	NA	NA	NA	NA	NA	NA	NA	NA	NA	NA	5.49112e-34	No	NA	NA	TRUE	Pass	No	NA	NA	NA	NA	NA	NA
P4HB.4278_14	4278_14	P4HB	Coronary artery disease	Inverse variance weighted	2	0.0106937	0.0319892	0.73816	0.937161	-0.0520051	0.0733924	1.01075	0.949324	1.07615	0.0860355	1	0.769279	NA	NA	NA	NA	NA	NA	NA	NA	NA	NA	NA	NA	NA	NA	NA	NA	NA	NA	NA	2.4918e-63	No	Pass	NA	TRUE	Pass	No	NA	NA	NA	NA	NA	NA
STAMBP.19187_21	19187_21	STAMBP	Coronary artery disease	Wald ratio	1	0.0325676	0.0974589	0.738253	0.937161	-0.158452	0.223587	1.0331	0.853464	1.25055	NA	NA	NA	NA	NA	NA	NA	NA	NA	NA	NA	NA	NA	NA	NA	NA	NA	NA	NA	NA	NA	NA	6.0153e-28	No	NA	NA	TRUE	Pass	No	NA	NA	NA	NA	NA	NA
CECR1.6077_63	6077_63	CECR1	Coronary artery disease	Inverse variance weighted	3	-0.00245536	0.0073703	0.739026	0.937161	-0.0169011	0.0119904	0.997548	0.983241	1.01206	1.01118	2	0.60315	0	NA	NA	NA	NA	NA	NA	NA	NA	NA	NA	0.00107156	0.0108114	0.937107	-0.0201187	0.0222618	-0.00212186	0.00475866	0.732979	0	No	Pass	Pass	TRUE	Pass	No	NA	NA	NA	NA	NA	NA
GP6.3194_36	3194_36	GP6	Coronary artery disease	Inverse variance weighted	4	0.0110202	0.0331002	0.739185	0.937161	-0.0538562	0.0758965	1.01108	0.947568	1.07885	13.2996	3	0.0040315	0.624267	NA	NA	NA	NA	NA	NA	NA	NA	NA	NA	-0.00128433	0.13938	0.993484	-0.274469	0.271901	0.00408021	0.0442294	0.934907	1.83949e-263	No	Fail	Pass	TRUE	No	No	NA	NA	NA	NA	NA	NA
APOL1.11510_31	11510_31	APOL1	Coronary artery disease	Inverse variance weighted	6	0.00322404	0.00968914	0.739324	0.937161	-0.0157667	0.0222148	1.00323	0.984357	1.02246	2.88407	5	0.717852	0	NA	NA	NA	NA	NA	NA	NA	NA	NA	NA	0.0339432	0.0327295	0.358273	-0.0302065	0.098093	-0.0100882	0.0102666	0.381426	0	No	Pass	Pass	TRUE	Pass	No	NA	NA	NA	NA	NA	NA
CRYBB1.17751_68	17751_68	CRYBB1	Coronary artery disease	Inverse variance weighted	4	-0.010164	0.0305923	0.739709	0.937161	-0.070125	0.049797	0.989888	0.932277	1.05106	4.11738	3	0.249065	0	NA	NA	NA	NA	NA	NA	NA	NA	NA	NA	0.0257448	0.0642962	0.727577	-0.100276	0.151765	-0.00570278	0.00866932	0.578249	9.13095e-113	No	Pass	Pass	TRUE	Pass	No	NA	NA	NA	NA	NA	NA
ENPP5.6556_5	6556_5	ENPP5	Coronary artery disease	Inverse variance weighted	3	-0.00169092	0.00515114	0.742713	0.937952	-0.0117872	0.00840531	0.998311	0.988282	1.00844	1.4795	2	0.477233	0	NA	NA	NA	NA	NA	NA	NA	NA	NA	NA	0.00243624	0.0139349	0.889813	-0.0248761	0.0297486	-0.00388749	0.0118671	0.798466	0	No	Pass	Pass	TRUE	Pass	No	NA	NA	NA	NA	NA	NA
MYZAP.9964_10	9964_10	MYZAP	Coronary artery disease	Wald ratio	1	0.0252879	0.077087	0.742879	0.937952	-0.125803	0.176378	1.02561	0.881789	1.19289	NA	NA	NA	NA	NA	NA	NA	NA	NA	NA	NA	NA	NA	NA	NA	NA	NA	NA	NA	NA	NA	NA	9.72621e-18	No	NA	NA	TRUE	Pass	No	NA	NA	NA	NA	NA	NA
A1BG.16561_9	16561_9	A1BG	Coronary artery disease	Inverse variance weighted	2	0.00492109	0.0150189	0.743169	0.937952	-0.024516	0.0343582	1.00493	0.975782	1.03496	0.26428	1	0.607195	NA	NA	NA	NA	NA	NA	NA	NA	NA	NA	NA	NA	NA	NA	NA	NA	NA	NA	NA	1.4788e-216	No	Pass	NA	TRUE	Pass	No	NA	NA	NA	NA	NA	NA
DSG2.9484_75	9484_75	DSG2	Coronary artery disease	Inverse variance weighted	4	-0.00774038	0.0236683	0.743641	0.937952	-0.0541302	0.0386494	0.99229	0.947309	1.03941	3.24051	3	0.356009	0	NA	NA	NA	NA	NA	NA	NA	NA	NA	NA	-0.0219457	0.0742008	0.795294	-0.167379	0.123488	0.00256803	0.0123714	0.854777	1.21027e-166	No	Pass	Pass	TRUE	Pass	No	NA	NA	NA	NA	NA	NA
TMEM132A.7871_16	7871_16	TMEM132A	Coronary artery disease	Inverse variance weighted	7	-0.00222629	0.00682033	0.744107	0.937952	-0.0155941	0.0111416	0.997776	0.984527	1.0112	3.25094	6	0.776756	0	NA	NA	NA	NA	NA	NA	NA	NA	NA	NA	-0.00131146	0.0120244	0.917392	-0.0248793	0.0222564	-0.000464445	0.00502764	0.929985	0	No	Pass	Pass	TRUE	Pass	No	NA	NA	NA	NA	NA	NA
IFNLR1.7192_37	7192_37	IFNLR1	Coronary artery disease	Wald ratio	1	0.0119362	0.0365701	0.744128	0.937952	-0.0597413	0.0836136	1.01201	0.942008	1.08721	NA	NA	NA	NA	NA	NA	NA	NA	NA	NA	NA	NA	NA	NA	NA	NA	NA	NA	NA	NA	NA	NA	1.80415e-115	No	NA	NA	TRUE	Pass	No	NA	NA	NA	NA	NA	NA
HAGH.19267_14	19267_14	HAGH	Coronary artery disease	Inverse variance weighted	4	-0.0171142	0.0525059	0.744463	0.937952	-0.120026	0.0857973	0.983031	0.886898	1.08959	10.8437	3	0.012602	0.548984	NA	NA	NA	NA	NA	NA	NA	NA	NA	NA	0.120874	0.279192	0.707273	-0.426342	0.668091	-0.0287444	0.0567746	0.662947	2.1554e-123	No	Fail	Pass	TRUE	No	No	NA	NA	NA	NA	NA	NA
GDF15.4374_45	4374_45	GDF15	Coronary artery disease	Inverse variance weighted	2	-0.00409133	0.0126007	0.745416	0.93813	-0.0287888	0.0206061	0.995917	0.971622	1.02082	0.843142	1	0.3585	NA	NA	NA	NA	NA	NA	NA	NA	NA	NA	NA	NA	NA	NA	NA	NA	NA	NA	NA	0	No	Pass	NA	TRUE	Pass	No	NA	NA	NA	NA	NA	NA
ZFAND1.19173_5	19173_5	ZFAND1	Coronary artery disease	Wald ratio	1	0.0231155	0.0712992	0.745784	0.93813	-0.116631	0.162862	1.02338	0.889914	1.17687	NA	NA	NA	NA	NA	NA	NA	NA	NA	NA	NA	NA	NA	NA	NA	NA	NA	NA	NA	NA	NA	NA	2.10669e-73	No	NA	NA	TRUE	Pass	No	NA	NA	NA	NA	NA	NA
STAMBPL1.12401_3	12401_3	STAMBPL1	Coronary artery disease	Inverse variance weighted	2	-0.0160446	0.0497528	0.747085	0.938212	-0.11356	0.081471	0.984083	0.89265	1.08488	1.33927	1	0.247162	NA	NA	NA	NA	NA	NA	NA	NA	NA	NA	NA	NA	NA	NA	NA	NA	NA	NA	NA	1.32311e-48	No	Pass	NA	TRUE	Pass	No	NA	NA	NA	NA	NA	NA
GAA.9385_4	9385_4	GAA	Coronary artery disease	Inverse variance weighted	6	0.00446307	0.0138725	0.747665	0.938212	-0.0227271	0.0316532	1.00447	0.977529	1.03216	7.9306	5	0.160102	0.379796	NA	NA	NA	NA	NA	NA	NA	NA	NA	NA	-0.0360659	0.0203724	0.151381	-0.0759958	0.00386399	0.0145363	0.00614669	0.0772497	0	No	Pass	Pass	TRUE	Pass	No	NA	NA	NA	NA	NA	NA
ICAM4.6550_4	6550_4	ICAM4	Coronary artery disease	Inverse variance weighted	2	-0.013543	0.0422102	0.748326	0.938212	-0.0962751	0.069189	0.986548	0.908214	1.07164	0.00516567	1	0.942703	NA	NA	NA	NA	NA	NA	NA	NA	NA	NA	NA	NA	NA	NA	NA	NA	NA	NA	NA	7.31693e-45	No	Pass	NA	TRUE	Pass	No	NA	NA	NA	NA	NA	NA
CST3.2609_59	2609_59	CST3	Coronary artery disease	Inverse variance weighted	3	0.00696748	0.0217181	0.748351	0.938212	-0.0356	0.049535	1.00699	0.965026	1.05078	2.72783	2	0.255658	0	NA	NA	NA	NA	NA	NA	NA	NA	NA	NA	-0.111554	0.123329	0.531888	-0.35328	0.130171	0.0275219	0.02818	0.507522	4.18285e-193	No	Pass	Pass	TRUE	Pass	No	NA	NA	NA	NA	NA	NA
CLSTN2.18882_7	18882_7	CLSTN2	Coronary artery disease	Inverse variance weighted	9	-0.00373456	0.0116624	0.748799	0.938212	-0.0265928	0.0191237	0.996272	0.973758	1.01931	4.89889	8	0.768326	0	NA	NA	NA	NA	NA	NA	NA	NA	NA	NA	-0.00890819	0.0236483	0.717559	-0.0552588	0.0374424	0.00129194	0.00513728	0.808664	0	No	Pass	Pass	TRUE	Pass	No	NA	NA	NA	NA	NA	NA
DTD1.19194_9	19194_9	DTD1	Coronary artery disease	Wald ratio	1	0.0087497	0.0276571	0.751727	0.941138	-0.0454583	0.0629577	1.00879	0.955559	1.06498	NA	NA	NA	NA	NA	NA	NA	NA	NA	NA	NA	NA	NA	NA	NA	NA	NA	NA	NA	NA	NA	NA	2.49113e-124	No	NA	NA	TRUE	Pass	No	NA	NA	NA	NA	NA	NA
C3.4480_59	4480_59	C3	Coronary artery disease	Wald ratio	1	0.0201407	0.0642407	0.753886	0.941833	-0.105771	0.146052	1.02034	0.899631	1.15726	NA	NA	NA	NA	NA	NA	NA	NA	NA	NA	NA	NA	NA	NA	NA	NA	NA	NA	NA	NA	NA	NA	6.92022e-27	No	NA	NA	TRUE	Pass	No	NA	NA	NA	NA	NA	NA
DCI.19367_34	19367_34	DCI	Coronary artery disease	Inverse variance weighted	2	0.00918234	0.0296517	0.756809	0.941833	-0.0489349	0.0672996	1.00922	0.952243	1.06962	0.35947	1	0.548801	NA	NA	NA	NA	NA	NA	NA	NA	NA	NA	NA	NA	NA	NA	NA	NA	NA	NA	NA	5.70079e-123	No	Pass	NA	TRUE	Pass	No	NA	NA	NA	NA	NA	NA
COL11A2.11278_4	11278_4	COL11A2	Coronary artery disease	Inverse variance weighted	2	-0.00538964	0.0174409	0.757304	0.941833	-0.0395738	0.0287946	0.994625	0.961199	1.02921	0.850239	1	0.356485	NA	NA	NA	NA	NA	NA	NA	NA	NA	NA	NA	NA	NA	NA	NA	NA	NA	NA	NA	4.95973e-262	No	Pass	NA	TRUE	Pass	No	NA	NA	NA	NA	NA	NA
TIRAP.9839_148	9839_148	TIRAP	Coronary artery disease	Inverse variance weighted	4	0.0291736	0.0944937	0.757523	0.941833	-0.156034	0.214381	1.0296	0.85553	1.2391	53.953	3	1.14826e-11	0.916452	NA	NA	NA	NA	NA	NA	NA	NA	NA	NA	-0.184935	0.0854945	0.163006	-0.352504	-0.0173658	0.0353778	0.0116088	0.092912	1.48262e-143	No	Fail	Pass	TRUE	No	No	NA	NA	NA	NA	NA	NA
KDR.3651_50	3651_50	KDR	Coronary artery disease	Inverse variance weighted	4	-0.00538893	0.0174917	0.758017	0.941833	-0.0396726	0.0288947	0.994626	0.961104	1.02932	4.44389	3	0.21735	0	NA	NA	NA	NA	NA	NA	NA	NA	NA	NA	-0.0155055	0.0247145	0.594486	-0.063946	0.032935	0.00509412	0.0077056	0.576521	7.40986e-292	No	Pass	Pass	TRUE	Pass	No	NA	NA	NA	NA	NA	NA
PKLR.15607_56	15607_56	PKLR	Coronary artery disease	Inverse variance weighted	2	-0.0358186	0.11698	0.759458	0.941833	-0.2651	0.193463	0.964815	0.767129	1.21344	3.42674	1	0.0641486	NA	NA	NA	NA	NA	NA	NA	NA	NA	NA	NA	NA	NA	NA	NA	NA	NA	NA	NA	1.92591e-24	No	Pass	NA	TRUE	Pass	No	NA	NA	NA	NA	NA	NA
FCGR3A.15388_24	15388_24	FCGR3A	Coronary artery disease	Inverse variance weighted	3	0.00295392	0.00964853	0.759489	0.941833	-0.0159572	0.021865	1.00296	0.984169	1.02211	2.25247	2	0.324252	0.00976932	NA	NA	NA	NA	NA	NA	NA	NA	NA	NA	0.25698	0.189912	0.405167	-0.115248	0.629208	-0.204276	0.152544	0.408341	2.22311e-249	No	Pass	Pass	TRUE	Pass	No	NA	NA	NA	NA	NA	NA
GM2A.15441_6	15441_6	GM2A	Coronary artery disease	Inverse variance weighted	3	-0.00458562	0.0150177	0.760102	0.941833	-0.0340204	0.0248491	0.995425	0.966552	1.02516	0.696736	2	0.705839	0	NA	NA	NA	NA	NA	NA	NA	NA	NA	NA	-0.0474503	0.0535146	0.538191	-0.152339	0.0574382	0.00963146	0.0115412	0.557268	0	No	Pass	Pass	TRUE	Pass	No	NA	NA	NA	NA	NA	NA
TESC.12831_21	12831_21	TESC	Coronary artery disease	Inverse variance weighted	3	0.00286956	0.00943228	0.760954	0.941833	-0.0156177	0.0213568	1.00287	0.984504	1.02159	0.698224	2	0.705314	0	NA	NA	NA	NA	NA	NA	NA	NA	NA	NA	0.000177684	0.0154675	0.992687	-0.0301386	0.030494	0.00130508	0.00594329	0.862389	2.74342e-244	No	Pass	Pass	TRUE	Pass	No	NA	NA	NA	NA	NA	NA
NLGN1.15620_4	15620_4	NLGN1	Coronary artery disease	Inverse variance weighted	4	-0.0121491	0.0400377	0.761553	0.941833	-0.090623	0.0663247	0.987924	0.913362	1.06857	5.44351	3	0.142056	0.0994051	NA	NA	NA	NA	NA	NA	NA	NA	NA	NA	0.0578906	0.211414	0.809907	-0.356482	0.472263	-0.00897207	0.0263845	0.766211	3.42751e-95	No	Pass	Pass	TRUE	Pass	No	NA	NA	NA	NA	NA	NA
EPHB1.17680_12	17680_12	EPHB1	Coronary artery disease	Inverse variance weighted	4	0.00607457	0.0200276	0.761653	0.941833	-0.0331795	0.0453286	1.00609	0.967365	1.04637	8.60965	3	0.0349572	0.682631	NA	NA	NA	NA	NA	NA	NA	NA	NA	NA	0.136955	0.0478938	0.10363	0.0430829	0.230826	-0.0341286	0.0121024	0.106109	0	No	Fail	Pass	TRUE	No	No	NA	NA	NA	NA	NA	NA
COL1A1.11140_56	11140_56	COL1A1	Coronary artery disease	Inverse variance weighted	3	0.00690409	0.0228007	0.762042	0.941833	-0.0377854	0.0515936	1.00693	0.96292	1.05295	1.16853	2	0.557516	0	NA	NA	NA	NA	NA	NA	NA	NA	NA	NA	0.0108983	0.0242345	0.730961	-0.0366014	0.058398	-0.0023457	0.00482278	0.711807	1.17934e-203	No	Pass	Pass	TRUE	Pass	No	NA	NA	NA	NA	NA	NA
KRT1.9931_20	9931_20	KRT1	Coronary artery disease	Wald ratio	1	0.021685	0.0716243	0.762072	0.941833	-0.118699	0.162069	1.02192	0.888075	1.17594	NA	NA	NA	NA	NA	NA	NA	NA	NA	NA	NA	NA	NA	NA	NA	NA	NA	NA	NA	NA	NA	NA	9.88747e-17	No	NA	NA	TRUE	Pass	No	NA	NA	NA	NA	NA	NA
IL12RB1.2632_5	2632_5	IL12RB1	Coronary artery disease	Wald ratio	1	0.0205176	0.0678542	0.762364	0.941833	-0.112477	0.153512	1.02073	0.893618	1.16592	NA	NA	NA	NA	NA	NA	NA	NA	NA	NA	NA	NA	NA	NA	NA	NA	NA	NA	NA	NA	NA	NA	2.00908e-19	No	NA	NA	TRUE	Pass	No	NA	NA	NA	NA	NA	NA
SARS2.12348_46	12348_46	SARS2	Coronary artery disease	Wald ratio	1	-0.014111	0.0467637	0.762842	0.941833	-0.105768	0.0775458	0.985988	0.899633	1.08063	NA	NA	NA	NA	NA	NA	NA	NA	NA	NA	NA	NA	NA	NA	NA	NA	NA	NA	NA	NA	NA	NA	3.52471e-39	No	NA	NA	TRUE	Pass	No	NA	NA	NA	NA	NA	NA
NCF1.17766_5	17766_5	NCF1	Coronary artery disease	Inverse variance weighted	2	0.024295	0.0806101	0.763118	0.941833	-0.133701	0.182291	1.02459	0.874852	1.19996	6.51774	1	0.0106804	NA	NA	NA	NA	NA	NA	NA	NA	NA	NA	NA	NA	NA	NA	NA	NA	NA	NA	NA	3.38709e-145	No	NA	NA	TRUE	Pass	No	NA	NA	NA	NA	NA	NA
GSTA1.17138_8	17138_8	GSTA1	Coronary artery disease	Inverse variance weighted	2	0.00299887	0.0099871	0.763968	0.941833	-0.0165758	0.0225736	1.003	0.983561	1.02283	0.376628	1	0.539413	NA	NA	NA	NA	NA	NA	NA	NA	NA	NA	NA	NA	NA	NA	NA	NA	NA	NA	NA	0	No	Pass	NA	TRUE	Pass	No	NA	NA	NA	NA	NA	NA
FOLR2.15587_20	15587_20	FOLR2	Coronary artery disease	Inverse variance weighted	3	-0.013903	0.0463982	0.764447	0.941833	-0.104843	0.0770374	0.986193	0.900465	1.08008	0.0421342	2	0.979153	0	NA	NA	NA	NA	NA	NA	NA	NA	NA	NA	-0.014774	0.112787	0.917081	-0.235836	0.206288	0.000295281	0.0348544	0.994607	1.16555e-51	No	Pass	Pass	TRUE	Pass	No	NA	NA	NA	NA	NA	NA
ASAH2.3212_30	3212_30	ASAH2	Coronary artery disease	Inverse variance weighted	7	0.00283766	0.00948334	0.764768	0.941833	-0.0157497	0.021425	1.00284	0.984374	1.02166	5.24069	6	0.513334	0	NA	NA	NA	NA	NA	NA	NA	NA	NA	NA	-0.0138253	0.0171467	0.456692	-0.0474329	0.0197822	0.00546026	0.00468118	0.296046	0	No	Pass	Pass	TRUE	Pass	No	NA	NA	NA	NA	NA	NA
BCAT2.19365_11	19365_11	BCAT2	Coronary artery disease	Wald ratio	1	-0.0143433	0.0479482	0.764832	0.941833	-0.108322	0.0796351	0.985759	0.897339	1.08289	NA	NA	NA	NA	NA	NA	NA	NA	NA	NA	NA	NA	NA	NA	NA	NA	NA	NA	NA	NA	NA	NA	4.91207e-40	No	NA	NA	TRUE	Pass	No	NA	NA	NA	NA	NA	NA
PLD3.10948_14	10948_14	PLD3	Coronary artery disease	Wald ratio	1	0.0278019	0.0930805	0.765179	0.941833	-0.154636	0.21024	1.02819	0.856727	1.23397	NA	NA	NA	NA	NA	NA	NA	NA	NA	NA	NA	NA	NA	NA	NA	NA	NA	NA	NA	NA	NA	NA	1.84168e-11	No	NA	NA	TRUE	Pass	No	NA	NA	NA	NA	NA	NA
PRSS3.18864_7	18864_7	PRSS3	Coronary artery disease	Inverse variance weighted	3	0.00298712	0.0100067	0.765314	0.941833	-0.0166261	0.0226003	1.00299	0.983511	1.02286	0.520773	2	0.770754	0	NA	NA	NA	NA	NA	NA	NA	NA	NA	NA	0.0321447	0.0426379	0.588749	-0.0514256	0.115715	-0.0132332	0.0188108	0.609711	0	No	Pass	Pass	TRUE	Pass	No	NA	NA	NA	NA	NA	NA
GHR.2948_58	2948_58	GHR	Coronary artery disease	Inverse variance weighted	3	0.00871365	0.0293161	0.76629	0.942184	-0.048746	0.0661733	1.00875	0.952423	1.06841	3.73428	2	0.154565	0.397629	NA	NA	NA	NA	NA	NA	NA	NA	NA	NA	0.859746	0.498915	0.334742	-0.118127	1.83762	-0.184209	0.107892	0.337308	3.36816e-167	No	Pass	Pass	TRUE	Pass	No	NA	NA	NA	NA	NA	NA
STUB1.10336_3	10336_3	STUB1	Coronary artery disease	Wald ratio	1	-0.0313907	0.10584	0.766783	0.942184	-0.238838	0.176056	0.969097	0.787543	1.19251	NA	NA	NA	NA	NA	NA	NA	NA	NA	NA	NA	NA	NA	NA	NA	NA	NA	NA	NA	NA	NA	NA	2.12139e-16	No	NA	NA	TRUE	Pass	No	NA	NA	NA	NA	NA	NA
TPST1.7928_183	7928_183	TPST1	Coronary artery disease	Inverse variance weighted	3	0.00914947	0.0310601	0.76832	0.942995	-0.0517284	0.0700273	1.00919	0.949587	1.07254	3.58203	2	0.166791	0	NA	NA	NA	NA	NA	NA	NA	NA	NA	NA	-0.00235087	0.0491233	0.969557	-0.0986326	0.0939308	0.00418701	0.0100851	0.749481	3.10309e-199	No	Pass	Pass	TRUE	Pass	No	NA	NA	NA	NA	NA	NA
CCL18.3044_3	3044_3	CCL18	Coronary artery disease	Inverse variance weighted	6	-0.00182765	0.00621296	0.76863	0.942995	-0.0140051	0.0103497	0.998174	0.986093	1.0104	2.04263	5	0.843216	0	NA	NA	NA	NA	NA	NA	NA	NA	NA	NA	-0.00544553	0.00873503	0.566799	-0.0225662	0.0116751	0.00248134	0.00421115	0.587378	0	No	Pass	Pass	TRUE	Pass	No	NA	NA	NA	NA	NA	NA
VWC2.15308_108	15308_108	VWC2	Coronary artery disease	Inverse variance weighted	4	0.00950348	0.0324057	0.769319	0.943091	-0.0540117	0.0730187	1.00955	0.947421	1.07575	6.67845	3	0.0828842	0.501613	NA	NA	NA	NA	NA	NA	NA	NA	NA	NA	-0.0663553	0.0372862	0.217101	-0.139436	0.00672577	0.0146694	0.0058608	0.129361	0	No	Pass	Pass	TRUE	Pass	No	NA	NA	NA	NA	NA	NA
FSTL1.13112_179	13112_179	FSTL1	Coronary artery disease	Inverse variance weighted	2	-0.0086803	0.029675	0.769895	0.943091	-0.0668432	0.0494826	0.991357	0.935342	1.05073	0.209462	1	0.647189	NA	NA	NA	NA	NA	NA	NA	NA	NA	NA	NA	NA	NA	NA	NA	NA	NA	NA	NA	2.00451e-92	No	Pass	NA	TRUE	Pass	No	NA	NA	NA	NA	NA	NA
C9.3060_43	3060_43	C9	Coronary artery disease	Inverse variance weighted	6	-0.00697213	0.0239907	0.771343	0.943745	-0.0539938	0.0400496	0.993052	0.947438	1.04086	6.69889	5	0.244015	0.076556	NA	NA	NA	NA	NA	NA	NA	NA	NA	NA	-0.0342836	0.0245004	0.234292	-0.0823043	0.0137371	0.0111232	0.00532079	0.10477	0	No	Pass	Pass	TRUE	Pass	No	NA	NA	NA	NA	NA	NA
FAIM.16594_44	16594_44	FAIM	Coronary artery disease	Inverse variance weighted	3	0.00582939	0.0200831	0.771615	0.943745	-0.0335336	0.0451923	1.00585	0.967022	1.04623	4.40487	2	0.110534	0.301938	NA	NA	NA	NA	NA	NA	NA	NA	NA	NA	-0.0185399	0.0179486	0.489686	-0.0537192	0.0166395	0.0134269	0.00649646	0.286884	0	No	Pass	Pass	TRUE	Pass	No	NA	NA	NA	NA	NA	NA
SDSL.17777_31	17777_31	SDSL	Coronary artery disease	Inverse variance weighted	2	-0.00698898	0.0245055	0.775491	0.946161	-0.0550198	0.0410418	0.993035	0.946466	1.0419	0.0299627	1	0.862575	NA	NA	NA	NA	NA	NA	NA	NA	NA	NA	NA	NA	NA	NA	NA	NA	NA	NA	NA	5.14049e-163	No	Pass	NA	TRUE	Pass	No	NA	NA	NA	NA	NA	NA
PSMB4.18340_2	18340_2	PSMB4	Coronary artery disease	Wald ratio	1	0.0028588	0.0100399	0.775841	0.946161	-0.0168194	0.022537	1.00286	0.983321	1.02279	NA	NA	NA	NA	NA	NA	NA	NA	NA	NA	NA	NA	NA	NA	NA	NA	NA	NA	NA	NA	NA	NA	4.94898e-195	No	NA	NA	TRUE	Pass	No	NA	NA	NA	NA	NA	NA
CCM2.12347_29	12347_29	CCM2	Coronary artery disease	Wald ratio	1	-0.0246076	0.0869454	0.777159	0.946161	-0.195021	0.145805	0.975693	0.822818	1.15697	NA	NA	NA	NA	NA	NA	NA	NA	NA	NA	NA	NA	NA	NA	NA	NA	NA	NA	NA	NA	NA	NA	2.92166e-11	No	NA	NA	TRUE	Pass	No	NA	NA	NA	NA	NA	NA
ASL.11241_8	11241_8	ASL	Coronary artery disease	Inverse variance weighted	2	-0.00964975	0.0343617	0.778842	0.946161	-0.0769988	0.0576993	0.990397	0.925891	1.0594	0.144098	1	0.704241	NA	NA	NA	NA	NA	NA	NA	NA	NA	NA	NA	NA	NA	NA	NA	NA	NA	NA	NA	5.53174e-132	No	Pass	NA	TRUE	Pass	No	NA	NA	NA	NA	NA	NA
ASPH.6998_106	6998_106	ASPH	Coronary artery disease	Wald ratio	1	-0.0170542	0.060761	0.778958	0.946161	-0.136146	0.102037	0.98309	0.872715	1.10742	NA	NA	NA	NA	NA	NA	NA	NA	NA	NA	NA	NA	NA	NA	NA	NA	NA	NA	NA	NA	NA	NA	1.79346e-29	No	NA	NA	TRUE	Pass	No	NA	NA	NA	NA	NA	NA
SERPINF2.3024_18	3024_18	SERPINF2	Coronary artery disease	Inverse variance weighted	8	-0.00485646	0.0173621	0.779695	0.946161	-0.0388861	0.0291732	0.995155	0.96186	1.0296	3.75248	7	0.807805	0	NA	NA	NA	NA	NA	NA	NA	NA	NA	NA	-0.0670781	0.0442967	0.180725	-0.1539	0.0197435	0.0102317	0.00670133	0.17766	0	No	Pass	Pass	TRUE	Pass	No	NA	NA	NA	NA	NA	NA
MXRA8.10521_10	10521_10	MXRA8	Coronary artery disease	Wald ratio	1	0.0155339	0.0555591	0.77979	0.946161	-0.0933619	0.12443	1.01566	0.910864	1.1325	NA	NA	NA	NA	NA	NA	NA	NA	NA	NA	NA	NA	NA	NA	NA	NA	NA	NA	NA	NA	NA	NA	1.76428e-21	No	NA	NA	TRUE	Pass	No	NA	NA	NA	NA	NA	NA
FAM19A5.5609_92	5609_92	FAM19A5	Coronary artery disease	Wald ratio	1	0.0311202	0.111452	0.780072	0.946161	-0.187326	0.249566	1.03161	0.829173	1.28347	NA	NA	NA	NA	NA	NA	NA	NA	NA	NA	NA	NA	NA	NA	NA	NA	NA	NA	NA	NA	NA	NA	1.11747e-08	No	NA	NA	TRUE	Pass	No	NA	NA	NA	NA	NA	NA
OLFM1.5703_26	5703_26	OLFM1	Coronary artery disease	Inverse variance weighted	3	0.0174337	0.062628	0.780729	0.946161	-0.105317	0.140185	1.01759	0.900039	1.15049	4.35233	2	0.113476	0.216328	NA	NA	NA	NA	NA	NA	NA	NA	NA	NA	0.124372	0.118217	0.483851	-0.107333	0.356078	-0.010715	0.0101516	0.482813	3.24458e-46	No	Pass	Pass	TRUE	Pass	No	NA	NA	NA	NA	NA	NA
SERPINA3.4153_11	4153_11	SERPINA3	Coronary artery disease	Inverse variance weighted	3	-0.00605977	0.0217705	0.780746	0.946161	-0.04873	0.0366104	0.993959	0.952438	1.03729	0.600545	2	0.740616	0	NA	NA	NA	NA	NA	NA	NA	NA	NA	NA	-0.0404874	0.0512056	0.57408	-0.14085	0.0598757	0.00764363	0.01029	0.59327	1.24612e-204	No	Pass	Pass	TRUE	Pass	No	NA	NA	NA	NA	NA	NA
WFIKKN2.3235_50	3235_50	WFIKKN2	Coronary artery disease	Inverse variance weighted	3	0.00260835	0.00939349	0.781261	0.946161	-0.0158029	0.0210196	1.00261	0.984321	1.02124	0.589075	2	0.744876	0	NA	NA	NA	NA	NA	NA	NA	NA	NA	NA	0.0149642	0.04048	0.77458	-0.0643766	0.0943051	-0.00686774	0.0218857	0.806424	0	No	Pass	Pass	TRUE	Pass	No	NA	NA	NA	NA	NA	NA
ENDOU.5656_53	5656_53	ENDOU	Coronary artery disease	Wald ratio	1	-0.0345498	0.124535	0.781449	0.946161	-0.278638	0.209538	0.96604	0.756814	1.23311	NA	NA	NA	NA	NA	NA	NA	NA	NA	NA	NA	NA	NA	NA	NA	NA	NA	NA	NA	NA	NA	NA	3.71014e-11	No	NA	NA	TRUE	Pass	No	NA	NA	NA	NA	NA	NA
GLRX.18386_36	18386_36	GLRX	Coronary artery disease	Wald ratio	1	-0.0206999	0.0746419	0.781532	0.946161	-0.166998	0.125598	0.979513	0.846201	1.13383	NA	NA	NA	NA	NA	NA	NA	NA	NA	NA	NA	NA	NA	NA	NA	NA	NA	NA	NA	NA	NA	NA	7.65536e-20	No	NA	NA	TRUE	Pass	No	NA	NA	NA	NA	NA	NA
SMOC2.15635_4	15635_4	SMOC2	Coronary artery disease	Inverse variance weighted	7	-0.00316981	0.0114713	0.782298	0.946161	-0.0256535	0.0193139	0.996835	0.974673	1.0195	3.58707	6	0.732352	0	NA	NA	NA	NA	NA	NA	NA	NA	NA	NA	0.00407226	0.0391007	0.9211	-0.072565	0.0807096	-0.00175549	0.00906099	0.854003	0	No	Pass	Pass	TRUE	Pass	No	NA	NA	NA	NA	NA	NA
ADSSL1.13998_26	13998_26	ADSSL1	Coronary artery disease	Inverse variance weighted	3	0.00884102	0.0321471	0.783303	0.946161	-0.0541672	0.0718493	1.00888	0.947274	1.07449	5.69006	2	0.0581326	0.470602	NA	NA	NA	NA	NA	NA	NA	NA	NA	NA	-0.0338797	0.0266355	0.424152	-0.0860853	0.0183259	0.0134711	0.00586723	0.261502	7.47449e-239	No	Pass	Pass	TRUE	Pass	No	NA	NA	NA	NA	NA	NA
NTRK2.4866_59	4866_59	NTRK2	Coronary artery disease	Inverse variance weighted	3	-0.0124389	0.0452596	0.783444	0.946161	-0.101148	0.0762699	0.987638	0.9038	1.07925	0.138454	2	0.933115	0	NA	NA	NA	NA	NA	NA	NA	NA	NA	NA	-0.000147032	0.0621596	0.998494	-0.12198	0.121686	-0.0021549	0.00746953	0.821195	5.11898e-50	No	Pass	Pass	TRUE	Pass	No	NA	NA	NA	NA	NA	NA
PPA1.5021_13	5021_13	PPA1	Coronary artery disease	Inverse variance weighted	2	-0.00634212	0.0231371	0.784	0.946161	-0.0516908	0.0390065	0.993678	0.949622	1.03978	0.0103165	1	0.919098	NA	NA	NA	NA	NA	NA	NA	NA	NA	NA	NA	NA	NA	NA	NA	NA	NA	NA	NA	5.83516e-194	No	Pass	NA	TRUE	Pass	No	NA	NA	NA	NA	NA	NA
CLEC1B.4332_6	4332_6	CLEC1B	Coronary artery disease	Inverse variance weighted	2	0.0193437	0.0706705	0.784302	0.946161	-0.11917	0.157858	1.01953	0.887657	1.171	2.38767	1	0.122296	NA	NA	NA	NA	NA	NA	NA	NA	NA	NA	NA	NA	NA	NA	NA	NA	NA	NA	NA	1.26162e-43	No	Pass	NA	TRUE	Pass	No	NA	NA	NA	NA	NA	NA
C1QL1.6404_20	6404_20	C1QL1	Coronary artery disease	Wald ratio	1	-0.00749271	0.0275576	0.785704	0.946609	-0.0615056	0.0465201	0.992535	0.940348	1.04762	NA	NA	NA	NA	NA	NA	NA	NA	NA	NA	NA	NA	NA	NA	NA	NA	NA	NA	NA	NA	NA	NA	3.99247e-100	No	NA	NA	TRUE	Pass	No	NA	NA	NA	NA	NA	NA
IGFBP2.8469_41	8469_41	IGFBP2	Coronary artery disease	Wald ratio	1	0.0266097	0.0979431	0.785864	0.946609	-0.165359	0.218578	1.02697	0.847589	1.24431	NA	NA	NA	NA	NA	NA	NA	NA	NA	NA	NA	NA	NA	NA	NA	NA	NA	NA	NA	NA	NA	NA	3.22613e-09	No	NA	NA	TRUE	Pass	No	NA	NA	NA	NA	NA	NA
BMPER.15368_3	15368_3	BMPER	Coronary artery disease	Inverse variance weighted	5	0.0128017	0.0473603	0.786925	0.946971	-0.0800244	0.105628	1.01288	0.923094	1.11141	9.78693	4	0.044174	0.391885	NA	NA	NA	NA	NA	NA	NA	NA	NA	NA	0.0732104	0.212556	0.753254	-0.343399	0.48982	-0.00841607	0.0286445	0.788057	1.04839e-104	No	Pass	Pass	TRUE	Pass	No	NA	NA	NA	NA	NA	NA
APOC1.15364_101	15364_101	APOC1	Coronary artery disease	Inverse variance weighted	2	0.017007	0.0635941	0.789138	0.946971	-0.107637	0.141651	1.01715	0.897953	1.15217	0.139346	1	0.708932	NA	NA	NA	NA	NA	NA	NA	NA	NA	NA	NA	NA	NA	NA	NA	NA	NA	NA	NA	1.78671e-278	No	Pass	NA	TRUE	Pass	No	NA	NA	NA	NA	NA	NA
NANS.17802_4	17802_4	NANS	Coronary artery disease	Inverse variance weighted	3	-0.0148161	0.0558108	0.790648	0.946971	-0.124205	0.094573	0.985293	0.883199	1.09919	4.08356	2	0.129798	0.0226587	NA	NA	NA	NA	NA	NA	NA	NA	NA	NA	-0.0272789	0.12608	0.864351	-0.274396	0.219838	0.00235446	0.0186677	0.920128	7.60007e-107	No	Pass	Pass	TRUE	Pass	No	NA	NA	NA	NA	NA	NA
ARSK.8269_327	8269_327	ARSK	Coronary artery disease	Inverse variance weighted	3	-0.0106149	0.0399953	0.790698	0.946971	-0.0890056	0.0677758	0.989441	0.91484	1.07013	1.47863	2	0.477441	0	NA	NA	NA	NA	NA	NA	NA	NA	NA	NA	0.0459059	0.0703362	0.631878	-0.0919532	0.183765	-0.0196419	0.0201066	0.507443	9.65729e-70	No	Pass	Pass	TRUE	Pass	No	NA	NA	NA	NA	NA	NA
THBS2.3339_33	3339_33	THBS2	Coronary artery disease	Inverse variance weighted	7	-0.00351786	0.0132857	0.791175	0.946971	-0.0295579	0.0225222	0.996488	0.970875	1.02278	1.1824	6	0.977745	0	NA	NA	NA	NA	NA	NA	NA	NA	NA	NA	0.0112685	0.0264533	0.68784	-0.04058	0.063117	-0.00361232	0.00558839	0.546517	0	No	Pass	Pass	TRUE	Pass	No	NA	NA	NA	NA	NA	NA
TAC1.9337_43	9337_43	TAC1	Coronary artery disease	Inverse variance weighted	4	0.0114932	0.0435464	0.791835	0.946971	-0.0738578	0.0968441	1.01156	0.928804	1.10169	7.92782	3	0.0475272	0.388066	NA	NA	NA	NA	NA	NA	NA	NA	NA	NA	0.0730639	0.122803	0.612213	-0.167629	0.313757	-0.00893557	0.0162955	0.638485	3.48415e-87	No	Pass	Pass	TRUE	Pass	No	NA	NA	NA	NA	NA	NA
DBI.16919_1	16919_1	DBI	Coronary artery disease	Wald ratio	1	0.0191041	0.0729801	0.793497	0.946971	-0.123937	0.162145	1.01929	0.883436	1.17603	NA	NA	NA	NA	NA	NA	NA	NA	NA	NA	NA	NA	NA	NA	NA	NA	NA	NA	NA	NA	NA	NA	3.89654e-18	No	NA	NA	TRUE	Pass	No	NA	NA	NA	NA	NA	NA
CD8A.15462_28	15462_28	CD8A	Coronary artery disease	Wald ratio	1	-0.00447092	0.017216	0.795098	0.946971	-0.0382143	0.0292724	0.995539	0.962507	1.02971	NA	NA	NA	NA	NA	NA	NA	NA	NA	NA	NA	NA	NA	NA	NA	NA	NA	NA	NA	NA	NA	NA	5.09808e-195	No	NA	NA	TRUE	Pass	No	NA	NA	NA	NA	NA	NA
APCS.2474_54	2474_54	APCS	Coronary artery disease	Inverse variance weighted	4	0.00648153	0.0249628	0.795136	0.946971	-0.0424456	0.0554086	1.0065	0.958443	1.05697	4.71131	3	0.194199	0.041678	NA	NA	NA	NA	NA	NA	NA	NA	NA	NA	-0.0337559	0.0543722	0.598035	-0.140325	0.0728137	0.0156036	0.018466	0.487083	5.17475e-252	No	Pass	Pass	TRUE	Pass	No	NA	NA	NA	NA	NA	NA
CLEC11A.4500_50	4500_50	CLEC11A	Coronary artery disease	Inverse variance weighted	5	0.00391727	0.0152346	0.797079	0.946971	-0.0259426	0.0337772	1.00392	0.974391	1.03435	1.93549	4	0.747623	0	NA	NA	NA	NA	NA	NA	NA	NA	NA	NA	0.0124726	0.0185796	0.550092	-0.0239434	0.0488885	-0.00325028	0.00404045	0.479988	6.14314e-260	No	Pass	Pass	TRUE	Pass	No	NA	NA	NA	NA	NA	NA
FETUB.3367_8	3367_8	FETUB	Coronary artery disease	Inverse variance weighted	9	-0.00240442	0.00937701	0.797629	0.946971	-0.0207834	0.0159745	0.997598	0.979431	1.0161	6.47019	8	0.594716	0	NA	NA	NA	NA	NA	NA	NA	NA	NA	NA	-0.00921205	0.0111647	0.436525	-0.031095	0.0126708	0.00397567	0.00353903	0.298322	0	No	Pass	Pass	TRUE	Pass	No	NA	NA	NA	NA	NA	NA
RNASE4.5644_60	5644_60	RNASE4	Coronary artery disease	Inverse variance weighted	5	-0.0033376	0.0130431	0.798036	0.946971	-0.0289021	0.0222269	0.996668	0.971512	1.02248	5.48692	4	0.240882	0.323411	NA	NA	NA	NA	NA	NA	NA	NA	NA	NA	-0.044881	0.0209455	0.121537	-0.0859342	-0.00382782	0.0160413	0.00684987	0.101052	0	No	Pass	Pass	TRUE	Pass	No	NA	NA	NA	NA	NA	NA
MPPED2.19153_53	19153_53	MPPED2	Coronary artery disease	Wald ratio	1	-0.0102647	0.0402767	0.798835	0.946971	-0.0892069	0.0686776	0.989788	0.914656	1.07109	NA	NA	NA	NA	NA	NA	NA	NA	NA	NA	NA	NA	NA	NA	NA	NA	NA	NA	NA	NA	NA	NA	1.48567e-51	No	NA	NA	TRUE	Pass	No	NA	NA	NA	NA	NA	NA
ARF4.18408_26	18408_26	ARF4	Coronary artery disease	Inverse variance weighted	2	0.0136693	0.053661	0.798928	0.946971	-0.0915063	0.118845	1.01376	0.912556	1.1262	0.418746	1	0.517563	NA	NA	NA	NA	NA	NA	NA	NA	NA	NA	NA	NA	NA	NA	NA	NA	NA	NA	NA	1.14913e-31	No	Pass	NA	TRUE	Pass	No	NA	NA	NA	NA	NA	NA
OGN.17224_12	17224_12	OGN	Coronary artery disease	Inverse variance weighted	2	-0.00326492	0.0129132	0.800396	0.946971	-0.0285749	0.022045	0.99674	0.97183	1.02229	0.0130253	1	0.909136	NA	NA	NA	NA	NA	NA	NA	NA	NA	NA	NA	NA	NA	NA	NA	NA	NA	NA	NA	3.95814e-213	No	Pass	NA	TRUE	Pass	No	NA	NA	NA	NA	NA	NA
IL2RB.9343_16	9343_16	IL2RB	Coronary artery disease	Inverse variance weighted	2	0.0230142	0.0910466	0.800443	0.946971	-0.155437	0.201465	1.02328	0.856041	1.22319	3.75455	1	0.052664	NA	NA	NA	NA	NA	NA	NA	NA	NA	NA	NA	NA	NA	NA	NA	NA	NA	NA	NA	1.11632e-34	No	Pass	NA	TRUE	Pass	No	NA	NA	NA	NA	NA	NA
ACAT2.17341_89	17341_89	ACAT2	Coronary artery disease	Wald ratio	1	0.00460696	0.0183152	0.801398	0.946971	-0.0312908	0.0405047	1.00462	0.969194	1.04134	NA	NA	NA	NA	NA	NA	NA	NA	NA	NA	NA	NA	NA	NA	NA	NA	NA	NA	NA	NA	NA	NA	4.14214e-195	No	NA	NA	TRUE	Pass	No	NA	NA	NA	NA	NA	NA
QPCTL.8866_53	8866_53	QPCTL	Coronary artery disease	Inverse variance weighted	5	-0.00838593	0.0334108	0.801818	0.946971	-0.073871	0.0570992	0.991649	0.928791	1.05876	35.7883	4	3.19883e-07	0.832752	NA	NA	NA	NA	NA	NA	NA	NA	NA	NA	0.00780699	0.0540402	0.894292	-0.0981119	0.113726	-0.00809915	0.0194567	0.705203	0	No	Fail	Pass	TRUE	No	No	NA	NA	NA	NA	NA	NA
CTSE.15376_134	15376_134	CTSE	Coronary artery disease	Wald ratio	1	-0.0142012	0.0566035	0.8019	0.946971	-0.125144	0.0967417	0.985899	0.88237	1.10158	NA	NA	NA	NA	NA	NA	NA	NA	NA	NA	NA	NA	NA	NA	NA	NA	NA	NA	NA	NA	NA	NA	3.80815e-43	No	NA	NA	TRUE	Pass	No	NA	NA	NA	NA	NA	NA
MATN2.3325_2	3325_2	MATN2	Coronary artery disease	Inverse variance weighted	4	-0.00744264	0.0296813	0.802006	0.946971	-0.0656179	0.0507326	0.992585	0.936489	1.05204	1.81183	3	0.612364	0	NA	NA	NA	NA	NA	NA	NA	NA	NA	NA	0.0477417	0.0783243	0.60419	-0.105774	0.201257	-0.00879342	0.0115498	0.525974	1.08737e-87	No	Pass	Pass	TRUE	Pass	No	NA	NA	NA	NA	NA	NA
WARS.9870_17	9870_17	WARS	Coronary artery disease	Inverse variance weighted	2	-0.00970064	0.0388506	0.802826	0.946971	-0.0858478	0.0664465	0.990346	0.917734	1.0687	0.0422117	1	0.837217	NA	NA	NA	NA	NA	NA	NA	NA	NA	NA	NA	NA	NA	NA	NA	NA	NA	NA	NA	2.20779e-78	No	Pass	NA	TRUE	Pass	No	NA	NA	NA	NA	NA	NA
ANGPT2.2602_2	2602_2	ANGPT2	Coronary artery disease	Inverse variance weighted	2	0.014832	0.0594028	0.802831	0.946971	-0.101597	0.131261	1.01494	0.903393	1.14027	2.13663	1	0.143817	NA	NA	NA	NA	NA	NA	NA	NA	NA	NA	NA	NA	NA	NA	NA	NA	NA	NA	NA	9.96482e-54	No	Pass	NA	TRUE	Pass	No	NA	NA	NA	NA	NA	NA
EGFR.2677_1	2677_1	EGFR	Coronary artery disease	Inverse variance weighted	3	-0.0133226	0.0533975	0.802976	0.946971	-0.117982	0.0913366	0.986766	0.888712	1.09564	3.35621	2	0.186728	0.056166	NA	NA	NA	NA	NA	NA	NA	NA	NA	NA	-0.210362	0.207274	0.495294	-0.616619	0.195896	0.0185894	0.0188844	0.505011	5.78024e-54	No	Pass	Pass	TRUE	Pass	No	NA	NA	NA	NA	NA	NA
EGF.5509_7	5509_7	EGF	Coronary artery disease	Inverse variance weighted	2	0.021924	0.0880639	0.803395	0.946971	-0.150681	0.194529	1.02217	0.860122	1.21474	5.08502	1	0.0241334	NA	NA	NA	NA	NA	NA	NA	NA	NA	NA	NA	NA	NA	NA	NA	NA	NA	NA	NA	6.46112e-76	No	NA	NA	TRUE	Pass	No	NA	NA	NA	NA	NA	NA
CXCL6.3495_15	3495_15	CXCL6	Coronary artery disease	Inverse variance weighted	4	0.00230508	0.00926125	0.803442	0.946971	-0.015847	0.0204571	1.00231	0.984278	1.02067	5.12283	3	0.163021	0.417605	NA	NA	NA	NA	NA	NA	NA	NA	NA	NA	0.0341805	0.0161794	0.169007	0.00246891	0.0658921	-0.0175607	0.00801286	0.159755	0	No	Pass	Pass	TRUE	Pass	No	NA	NA	NA	NA	NA	NA
ZG16B.8310_6	8310_6	ZG16B	Coronary artery disease	Wald ratio	1	-0.00740244	0.0298112	0.803894	0.946971	-0.0658323	0.0510275	0.992625	0.936288	1.05235	NA	NA	NA	NA	NA	NA	NA	NA	NA	NA	NA	NA	NA	NA	NA	NA	NA	NA	NA	NA	NA	NA	1.63568e-100	No	NA	NA	TRUE	Pass	No	NA	NA	NA	NA	NA	NA
PGM1.9173_21	9173_21	PGM1	Coronary artery disease	Wald ratio	1	0.0128762	0.0519045	0.804077	0.946971	-0.0888566	0.114609	1.01296	0.914977	1.12143	NA	NA	NA	NA	NA	NA	NA	NA	NA	NA	NA	NA	NA	NA	NA	NA	NA	NA	NA	NA	NA	NA	4.42362e-28	No	NA	NA	TRUE	Pass	No	NA	NA	NA	NA	NA	NA
PTEN.3831_21	3831_21	PTEN	Coronary artery disease	Wald ratio	1	0.0318825	0.128538	0.804103	0.946971	-0.220051	0.283817	1.0324	0.802478	1.32819	NA	NA	NA	NA	NA	NA	NA	NA	NA	NA	NA	NA	NA	NA	NA	NA	NA	NA	NA	NA	NA	NA	7.10923e-10	No	NA	NA	TRUE	Pass	No	NA	NA	NA	NA	NA	NA
CD59.11514_196	11514_196	CD59	Coronary artery disease	Inverse variance weighted	2	-0.00558124	0.0225372	0.804409	0.946971	-0.0497542	0.0385917	0.994434	0.951463	1.03935	0.241356	1	0.623228	NA	NA	NA	NA	NA	NA	NA	NA	NA	NA	NA	NA	NA	NA	NA	NA	NA	NA	NA	7.82454e-156	No	Pass	NA	TRUE	Pass	No	NA	NA	NA	NA	NA	NA
IGLON5.6478_2	6478_2	IGLON5	Coronary artery disease	Inverse variance weighted	4	0.00922741	0.0372931	0.804576	0.946971	-0.0638671	0.0823219	1.00927	0.93813	1.08581	2.39075	3	0.495359	0	NA	NA	NA	NA	NA	NA	NA	NA	NA	NA	-0.0254682	0.10765	0.835003	-0.236463	0.185526	0.00414937	0.0119715	0.761958	6.04958e-72	No	Pass	Pass	TRUE	Pass	No	NA	NA	NA	NA	NA	NA
TMEM132B.8890_9	8890_9	TMEM132B	Coronary artery disease	Inverse variance weighted	2	0.00872087	0.0354507	0.805683	0.946971	-0.0607626	0.0782043	1.00876	0.941047	1.08134	1.42351	1	0.232826	NA	NA	NA	NA	NA	NA	NA	NA	NA	NA	NA	NA	NA	NA	NA	NA	NA	NA	NA	2.39421e-87	No	Pass	NA	TRUE	Pass	No	NA	NA	NA	NA	NA	NA
SERPIND1.3316_58	3316_58	SERPIND1	Coronary artery disease	Wald ratio	1	0.00877491	0.0357901	0.80632	0.946971	-0.0613737	0.0789236	1.00881	0.940472	1.08212	NA	NA	NA	NA	NA	NA	NA	NA	NA	NA	NA	NA	NA	NA	NA	NA	NA	NA	NA	NA	NA	NA	2.28694e-48	No	NA	NA	TRUE	Pass	No	NA	NA	NA	NA	NA	NA
FBLN5.15585_304	15585_304	FBLN5	Coronary artery disease	Inverse variance weighted	2	0.0341998	0.139668	0.806561	0.946971	-0.23955	0.307949	1.03479	0.786982	1.36063	5.57154	1	0.0182547	NA	NA	NA	NA	NA	NA	NA	NA	NA	NA	NA	NA	NA	NA	NA	NA	NA	NA	NA	9.53417e-24	No	NA	NA	TRUE	Pass	No	NA	NA	NA	NA	NA	NA
LAP3.15610_72	15610_72	LAP3	Coronary artery disease	Inverse variance weighted	2	-0.0255384	0.104323	0.80661	0.946971	-0.230011	0.178934	0.974785	0.794525	1.19594	2.92255	1	0.0873497	NA	NA	NA	NA	NA	NA	NA	NA	NA	NA	NA	NA	NA	NA	NA	NA	NA	NA	NA	3.08201e-69	No	Pass	NA	TRUE	Pass	No	NA	NA	NA	NA	NA	NA
CD36.2973_15	2973_15	CD36	Coronary artery disease	Inverse variance weighted	2	-0.00619237	0.0253557	0.80706	0.946971	-0.0558896	0.0435048	0.993827	0.945644	1.04447	0.696422	1	0.403988	NA	NA	NA	NA	NA	NA	NA	NA	NA	NA	NA	NA	NA	NA	NA	NA	NA	NA	NA	1.55902e-94	No	Pass	NA	TRUE	Pass	No	NA	NA	NA	NA	NA	NA
LIPN.8097_77	8097_77	LIPN	Coronary artery disease	Inverse variance weighted	4	-0.00133504	0.00548233	0.807606	0.946971	-0.0120804	0.00941033	0.998666	0.987992	1.00945	1.48738	3	0.685185	0	NA	NA	NA	NA	NA	NA	NA	NA	NA	NA	-0.0053333	0.0410802	0.908583	-0.0858504	0.0751838	0.00278261	0.0283342	0.930724	0	No	Pass	Pass	TRUE	Pass	No	NA	NA	NA	NA	NA	NA
TGM3.4471_50	4471_50	TGM3	Coronary artery disease	Inverse variance weighted	2	0.00434888	0.0179587	0.808656	0.947173	-0.0308501	0.0395479	1.00436	0.969621	1.04034	1.5164	1	0.218165	NA	NA	NA	NA	NA	NA	NA	NA	NA	NA	NA	NA	NA	NA	NA	NA	NA	NA	NA	1.22179e-209	No	Pass	NA	TRUE	Pass	No	NA	NA	NA	NA	NA	NA
ACP1.3858_5	3858_5	ACP1	Coronary artery disease	Inverse variance weighted	2	-0.00307738	0.0127609	0.809434	0.947173	-0.0280888	0.021934	0.996927	0.972302	1.02218	7.36123	1	0.00666452	NA	NA	NA	NA	NA	NA	NA	NA	NA	NA	NA	NA	NA	NA	NA	NA	NA	NA	NA	8.43898e-197	No	NA	NA	TRUE	Pass	No	NA	NA	NA	NA	NA	NA
NIT2.17808_37	17808_37	NIT2	Coronary artery disease	Inverse variance weighted	2	-0.0218391	0.0906265	0.809571	0.947173	-0.199467	0.155789	0.978398	0.819167	1.16858	5.66871	1	0.0172701	NA	NA	NA	NA	NA	NA	NA	NA	NA	NA	NA	NA	NA	NA	NA	NA	NA	NA	NA	3.84023e-36	No	NA	NA	TRUE	Pass	No	NA	NA	NA	NA	NA	NA
MAPK3.2855_49	2855_49	MAPK3	Coronary artery disease	Wald ratio	1	-0.00552827	0.0230134	0.81016	0.947173	-0.0506346	0.0395781	0.994487	0.950626	1.04037	NA	NA	NA	NA	NA	NA	NA	NA	NA	NA	NA	NA	NA	NA	NA	NA	NA	NA	NA	NA	NA	NA	5.65672e-152	No	NA	NA	TRUE	Pass	No	NA	NA	NA	NA	NA	NA
PI3.4982_54	4982_54	PI3	Coronary artery disease	Inverse variance weighted	2	0.00447872	0.0187887	0.811592	0.948149	-0.0323471	0.0413046	1.00449	0.96817	1.04217	0.325426	1	0.568365	NA	NA	NA	NA	NA	NA	NA	NA	NA	NA	NA	NA	NA	NA	NA	NA	NA	NA	NA	1.6899e-200	No	Pass	NA	TRUE	Pass	No	NA	NA	NA	NA	NA	NA
BST1.4535_50	4535_50	BST1	Coronary artery disease	Inverse variance weighted	8	0.000791319	0.00333251	0.812304	0.948285	-0.0057404	0.00732304	1.00079	0.994276	1.00735	9.92678	7	0.192761	0.263793	NA	NA	NA	NA	NA	NA	NA	NA	NA	NA	-0.0144019	0.00979054	0.191699	-0.0335913	0.00478759	0.0193919	0.0118965	0.154212	0	No	Pass	Pass	TRUE	Pass	No	NA	NA	NA	NA	NA	NA
NETO1.15298_199	15298_199	NETO1	Coronary artery disease	Wald ratio	1	0.021511	0.0912356	0.813608	0.948491	-0.157311	0.200333	1.02174	0.854438	1.22181	NA	NA	NA	NA	NA	NA	NA	NA	NA	NA	NA	NA	NA	NA	NA	NA	NA	NA	NA	NA	NA	NA	1.40457e-10	No	NA	NA	TRUE	Pass	No	NA	NA	NA	NA	NA	NA
LEFTY2.15503_20	15503_20	LEFTY2	Coronary artery disease	Inverse variance weighted	7	0.00149355	0.00635999	0.814337	0.948491	-0.010972	0.0139591	1.00149	0.989088	1.01406	11.4395	6	0.0757063	0.406485	NA	NA	NA	NA	NA	NA	NA	NA	NA	NA	-0.0252311	0.0183376	0.227281	-0.0611729	0.0107107	0.0174023	0.0113399	0.185469	0	No	Pass	Pass	TRUE	Pass	No	NA	NA	NA	NA	NA	NA
HPCAL1.17791_25	17791_25	HPCAL1	Coronary artery disease	Wald ratio	1	-0.014051	0.0599372	0.814652	0.948491	-0.131528	0.103426	0.986047	0.876755	1.10896	NA	NA	NA	NA	NA	NA	NA	NA	NA	NA	NA	NA	NA	NA	NA	NA	NA	NA	NA	NA	NA	NA	6.35738e-51	No	NA	NA	TRUE	Pass	No	NA	NA	NA	NA	NA	NA
TFF2.9191_8	9191_8	TFF2	Coronary artery disease	Inverse variance weighted	4	-0.00965241	0.0412229	0.814867	0.948491	-0.0904493	0.0711445	0.990394	0.913521	1.07374	0.884635	3	0.829134	0	NA	NA	NA	NA	NA	NA	NA	NA	NA	NA	-0.00278885	0.0727461	0.972902	-0.145371	0.139794	-0.000863726	0.00754285	0.919294	7.48093e-62	No	Pass	Pass	TRUE	Pass	No	NA	NA	NA	NA	NA	NA
CHRDL2.6086_15	6086_15	CHRDL2	Coronary artery disease	Inverse variance weighted	2	-0.0112141	0.0484305	0.816888	0.949406	-0.106138	0.0837097	0.988849	0.899301	1.08731	2.41568	1	0.120126	NA	NA	NA	NA	NA	NA	NA	NA	NA	NA	NA	NA	NA	NA	NA	NA	NA	NA	NA	1.1188e-148	No	Pass	NA	TRUE	Pass	No	NA	NA	NA	NA	NA	NA
USP15.19161_1	19161_1	USP15	Coronary artery disease	Inverse variance weighted	2	0.0236421	0.102253	0.81715	0.949406	-0.176774	0.224058	1.02392	0.837969	1.25114	8.12318	1	0.00437029	NA	NA	NA	NA	NA	NA	NA	NA	NA	NA	NA	NA	NA	NA	NA	NA	NA	NA	NA	3.15632e-55	No	NA	NA	TRUE	Pass	No	NA	NA	NA	NA	NA	NA
SDF2L1.6990_44	6990_44	SDF2L1	Coronary artery disease	Wald ratio	1	-0.0229548	0.0994434	0.817445	0.949406	-0.217864	0.171954	0.977307	0.804235	1.18762	NA	NA	NA	NA	NA	NA	NA	NA	NA	NA	NA	NA	NA	NA	NA	NA	NA	NA	NA	NA	NA	NA	5.38636e-10	No	NA	NA	TRUE	Pass	No	NA	NA	NA	NA	NA	NA
TNR.11302_237	11302_237	TNR	Coronary artery disease	Wald ratio	1	-0.00879646	0.038314	0.818411	0.949662	-0.0838918	0.0662989	0.991242	0.919531	1.06855	NA	NA	NA	NA	NA	NA	NA	NA	NA	NA	NA	NA	NA	NA	NA	NA	NA	NA	NA	NA	NA	NA	1.1408e-57	No	NA	NA	TRUE	Pass	No	NA	NA	NA	NA	NA	NA
SPINK4.19213_1	19213_1	SPINK4	Coronary artery disease	Wald ratio	1	0.00546279	0.0238695	0.818978	0.949662	-0.0413215	0.0522471	1.00548	0.959521	1.05364	NA	NA	NA	NA	NA	NA	NA	NA	NA	NA	NA	NA	NA	NA	NA	NA	NA	NA	NA	NA	NA	NA	8.0418e-135	No	NA	NA	TRUE	Pass	No	NA	NA	NA	NA	NA	NA
EGFLAM.12338_27	12338_27	EGFLAM	Coronary artery disease	Inverse variance weighted	5	-0.0039167	0.0171601	0.819456	0.949662	-0.0375505	0.0297171	0.996091	0.963146	1.03016	3.39972	4	0.49329	0	NA	NA	NA	NA	NA	NA	NA	NA	NA	NA	-0.0292087	0.028598	0.382265	-0.0852607	0.0268433	0.00685044	0.00619642	0.349618	5.35704e-248	No	Pass	Pass	TRUE	Pass	No	NA	NA	NA	NA	NA	NA
B4GALT7.7806_33	7806_33	B4GALT7	Coronary artery disease	Wald ratio	1	0.0165944	0.0734995	0.821376	0.951193	-0.127465	0.160653	1.01673	0.880325	1.17428	NA	NA	NA	NA	NA	NA	NA	NA	NA	NA	NA	NA	NA	NA	NA	NA	NA	NA	NA	NA	NA	NA	6.79335e-14	No	NA	NA	TRUE	Pass	No	NA	NA	NA	NA	NA	NA
SAR1A.17726_3	17726_3	SAR1A	Coronary artery disease	Wald ratio	1	-0.00764353	0.0340853	0.822565	0.951877	-0.0744508	0.0591637	0.992386	0.928253	1.06095	NA	NA	NA	NA	NA	NA	NA	NA	NA	NA	NA	NA	NA	NA	NA	NA	NA	NA	NA	NA	NA	NA	1.25228e-70	No	NA	NA	TRUE	Pass	No	NA	NA	NA	NA	NA	NA
BTNL9.7950_142	7950_142	BTNL9	Coronary artery disease	Wald ratio	1	-0.0272571	0.122848	0.82441	0.953318	-0.26804	0.213525	0.973111	0.764877	1.23803	NA	NA	NA	NA	NA	NA	NA	NA	NA	NA	NA	NA	NA	NA	NA	NA	NA	NA	NA	NA	NA	NA	4.14745e-09	No	NA	NA	TRUE	Pass	No	NA	NA	NA	NA	NA	NA
FCRL4.8973_23	8973_23	FCRL4	Coronary artery disease	Inverse variance weighted	6	-0.00115274	0.00526026	0.82654	0.955087	-0.0114628	0.00915737	0.998848	0.988603	1.0092	2.65787	5	0.752554	0	NA	NA	NA	NA	NA	NA	NA	NA	NA	NA	0.00102336	0.00909879	0.915867	-0.0168103	0.018857	-0.00160075	0.00546122	0.784014	0	No	Pass	Pass	TRUE	Pass	No	NA	NA	NA	NA	NA	NA
KIR2DS2.10428_1	10428_1	KIR2DS2	Coronary artery disease	Inverse variance weighted	4	0.0021146	0.009694	0.827324	0.955298	-0.0168856	0.0211148	1.00212	0.983256	1.02134	1.04591	3	0.790145	0	NA	NA	NA	NA	NA	NA	NA	NA	NA	NA	0.0494317	0.0497239	0.424918	-0.0480271	0.146891	-0.0275351	0.0283804	0.434286	0	No	Pass	Pass	TRUE	Pass	No	NA	NA	NA	NA	NA	NA
C12orf10.8303_102	8303_102	C12orf10	Coronary artery disease	Wald ratio	1	0.0322463	0.149433	0.829151	0.956713	-0.260643	0.325136	1.03277	0.770556	1.38422	NA	NA	NA	NA	NA	NA	NA	NA	NA	NA	NA	NA	NA	NA	NA	NA	NA	NA	NA	NA	NA	NA	1.04029e-09	No	NA	NA	TRUE	Pass	No	NA	NA	NA	NA	NA	NA
PLG.4151_6	4151_6	PLG	Coronary artery disease	Inverse variance weighted	8	0.0332974	0.15552	0.830466	0.957535	-0.271521	0.338116	1.03386	0.762219	1.4023	820.485	7	7.04089e-173	0.989044	NA	NA	NA	NA	NA	NA	NA	NA	NA	NA	0.208553	0.176216	0.281367	-0.136829	0.553936	-0.0794516	0.0486524	0.153579	6.55669e-273	No	Fail	Pass	TRUE	No	No	NA	NA	NA	NA	NA	NA
DLL4.3305_6	3305_6	DLL4	Coronary artery disease	Wald ratio	1	-0.0216127	0.101632	0.831595	0.957602	-0.220811	0.177586	0.978619	0.801868	1.19433	NA	NA	NA	NA	NA	NA	NA	NA	NA	NA	NA	NA	NA	NA	NA	NA	NA	NA	NA	NA	NA	NA	1.36762e-11	No	NA	NA	TRUE	Pass	No	NA	NA	NA	NA	NA	NA
ECH1.12662_82	12662_82	ECH1	Coronary artery disease	Wald ratio	1	0.00393253	0.018537	0.831994	0.957602	-0.0324	0.0402651	1.00394	0.968119	1.04109	NA	NA	NA	NA	NA	NA	NA	NA	NA	NA	NA	NA	NA	NA	NA	NA	NA	NA	NA	NA	NA	NA	3.47748e-195	No	NA	NA	TRUE	Pass	No	NA	NA	NA	NA	NA	NA
CDON.4541_49	4541_49	CDON	Coronary artery disease	Inverse variance weighted	4	-0.00722336	0.0342365	0.8329	0.957602	-0.0743269	0.0598802	0.992803	0.928368	1.06171	22.3832	3	5.42876e-05	0.780761	NA	NA	NA	NA	NA	NA	NA	NA	NA	NA	0.0209788	0.0417353	0.66509	-0.0608223	0.10278	-0.0124459	0.0112566	0.384079	2.48834e-222	No	Fail	Pass	TRUE	No	No	NA	NA	NA	NA	NA	NA
NAGLU.15509_2	15509_2	NAGLU	Coronary artery disease	Inverse variance weighted	5	0.00341378	0.0162003	0.833103	0.957602	-0.0283388	0.0351664	1.00342	0.972059	1.03579	21.0728	4	0.00030631	0.763732	NA	NA	NA	NA	NA	NA	NA	NA	NA	NA	0.0260219	0.00874023	0.0587259	0.00889104	0.0431528	-0.0245698	0.00560229	0.0219539	0	No	Fail	Fail	TRUE	No	No	NA	NA	NA	NA	NA	NA
PTPRJ.8250_2	8250_2	PTPRJ	Coronary artery disease	Wald ratio	1	-0.0170599	0.0813841	0.833963	0.957602	-0.176573	0.142453	0.983085	0.838138	1.1531	NA	NA	NA	NA	NA	NA	NA	NA	NA	NA	NA	NA	NA	NA	NA	NA	NA	NA	NA	NA	NA	NA	5.83343e-50	No	NA	NA	TRUE	Pass	No	NA	NA	NA	NA	NA	NA
CPM.9416_77	9416_77	CPM	Coronary artery disease	Inverse variance weighted	4	0.00628441	0.0300392	0.834287	0.957602	-0.0525925	0.0651613	1.0063	0.948767	1.06733	1.93328	3	0.58637	0	NA	NA	NA	NA	NA	NA	NA	NA	NA	NA	0.0886981	0.146745	0.606989	-0.198922	0.376318	-0.00920191	0.0160378	0.624051	2.42961e-78	No	Pass	Pass	TRUE	Pass	No	NA	NA	NA	NA	NA	NA
C3.4900_8	4900_8	C3	Coronary artery disease	Wald ratio	1	-0.019064	0.0913785	0.83474	0.957602	-0.198166	0.160038	0.981117	0.820234	1.17356	NA	NA	NA	NA	NA	NA	NA	NA	NA	NA	NA	NA	NA	NA	NA	NA	NA	NA	NA	NA	NA	NA	2.14763e-11	No	NA	NA	TRUE	Pass	No	NA	NA	NA	NA	NA	NA
CRP.4337_49	4337_49	CRP	Coronary artery disease	Wald ratio	1	0.00944183	0.0458458	0.836832	0.958958	-0.080416	0.0992996	1.00949	0.922732	1.1044	NA	NA	NA	NA	NA	NA	NA	NA	NA	NA	NA	NA	NA	NA	NA	NA	NA	NA	NA	NA	NA	NA	3.83953e-42	No	NA	NA	TRUE	Pass	No	NA	NA	NA	NA	NA	NA
CLIC5.12475_48	12475_48	CLIC5	Coronary artery disease	Inverse variance weighted	5	-0.0027723	0.0135228	0.837565	0.958958	-0.029277	0.0237324	0.997232	0.971147	1.02402	2.82273	4	0.587916	0	NA	NA	NA	NA	NA	NA	NA	NA	NA	NA	-0.00155394	0.0149249	0.923647	-0.0308068	0.0276989	-0.0008724	0.00452221	0.859347	0	No	Pass	Pass	TRUE	Pass	No	NA	NA	NA	NA	NA	NA
PHPT1.16882_27	16882_27	PHPT1	Coronary artery disease	Inverse variance weighted	2	0.00533058	0.0260287	0.837731	0.958958	-0.0456857	0.0563468	1.00534	0.955342	1.05796	1.09229	1	0.295964	NA	NA	NA	NA	NA	NA	NA	NA	NA	NA	NA	NA	NA	NA	NA	NA	NA	NA	NA	3.57487e-124	No	Pass	NA	TRUE	Pass	No	NA	NA	NA	NA	NA	NA
TNFSF8.3421_54	3421_54	TNFSF8	Coronary artery disease	Wald ratio	1	-0.00712993	0.035186	0.83942	0.9602	-0.0760944	0.0618346	0.992895	0.926729	1.06379	NA	NA	NA	NA	NA	NA	NA	NA	NA	NA	NA	NA	NA	NA	NA	NA	NA	NA	NA	NA	NA	NA	4.73412e-61	No	NA	NA	TRUE	Pass	No	NA	NA	NA	NA	NA	NA
LRRC4B.9916_146	9916_146	LRRC4B	Coronary artery disease	Inverse variance weighted	2	-0.0162154	0.0815902	0.842465	0.961611	-0.176132	0.143701	0.983915	0.838507	1.15454	0.531518	1	0.465969	NA	NA	NA	NA	NA	NA	NA	NA	NA	NA	NA	NA	NA	NA	NA	NA	NA	NA	NA	1.48832e-28	No	Pass	NA	TRUE	Pass	No	NA	NA	NA	NA	NA	NA
MINPP1.5586_66	5586_66	MINPP1	Coronary artery disease	Inverse variance weighted	2	0.012611	0.0636096	0.842845	0.961611	-0.112064	0.137286	1.01269	0.893987	1.14716	0.228259	1	0.632818	NA	NA	NA	NA	NA	NA	NA	NA	NA	NA	NA	NA	NA	NA	NA	NA	NA	NA	NA	4.00749e-35	No	Pass	NA	TRUE	Pass	No	NA	NA	NA	NA	NA	NA
MGAT1.10571_14	10571_14	MGAT1	Coronary artery disease	Wald ratio	1	0.0204747	0.103674	0.843444	0.961611	-0.182727	0.223676	1.02069	0.832996	1.25067	NA	NA	NA	NA	NA	NA	NA	NA	NA	NA	NA	NA	NA	NA	NA	NA	NA	NA	NA	NA	NA	NA	8.67382e-12	No	NA	NA	TRUE	Pass	No	NA	NA	NA	NA	NA	NA
SEMA3E.5363_51	5363_51	SEMA3E	Coronary artery disease	Inverse variance weighted	11	-0.000876583	0.00444254	0.84358	0.961611	-0.00958395	0.00783079	0.999124	0.990462	1.00786	8.67784	10	0.562926	0	NA	NA	NA	NA	NA	NA	NA	NA	NA	NA	0.00844483	0.00717157	0.269179	-0.00561144	0.0225011	-0.00659102	0.00398078	0.132163	0	No	Pass	Pass	TRUE	Pass	No	NA	NA	NA	NA	NA	NA
AKR1B1.16606_85	16606_85	AKR1B1	Coronary artery disease	Inverse variance weighted	2	0.00980961	0.0497465	0.843677	0.961611	-0.0876936	0.107313	1.00986	0.916042	1.11328	0.17115	1	0.679092	NA	NA	NA	NA	NA	NA	NA	NA	NA	NA	NA	NA	NA	NA	NA	NA	NA	NA	NA	3.3862e-24	No	Pass	NA	TRUE	Pass	No	NA	NA	NA	NA	NA	NA
CRLF1.14747_9	14747_9	CRLF1	Coronary artery disease	Inverse variance weighted	2	0.0238682	0.122994	0.846128	0.962153	-0.217199	0.264936	1.02416	0.80477	1.30335	29.7248	1	4.97941e-08	NA	NA	NA	NA	NA	NA	NA	NA	NA	NA	NA	NA	NA	NA	NA	NA	NA	NA	NA	3.81673e-157	No	NA	NA	TRUE	Pass	No	NA	NA	NA	NA	NA	NA
CCT5.12569_25	12569_25	CCT5	Coronary artery disease	Wald ratio	1	0.0219306	0.113024	0.846148	0.962153	-0.199596	0.243458	1.02217	0.819061	1.27565	NA	NA	NA	NA	NA	NA	NA	NA	NA	NA	NA	NA	NA	NA	NA	NA	NA	NA	NA	NA	NA	NA	3.05807e-11	No	NA	NA	TRUE	Pass	No	NA	NA	NA	NA	NA	NA
PLOD2.6923_1	6923_1	PLOD2	Coronary artery disease	Inverse variance weighted	3	0.0100097	0.0516302	0.846276	0.962153	-0.0911856	0.111205	1.01006	0.912848	1.11762	0.350053	2	0.839435	0	NA	NA	NA	NA	NA	NA	NA	NA	NA	NA	-0.0217081	0.0807486	0.832807	-0.179975	0.136559	0.00497797	0.0097441	0.699321	1.83118e-57	No	Pass	Pass	TRUE	Pass	No	NA	NA	NA	NA	NA	NA
NPTXR.15511_37	15511_37	NPTXR	Coronary artery disease	Inverse variance weighted	4	-0.00278583	0.0145329	0.847984	0.962153	-0.0312703	0.0256986	0.997218	0.969214	1.02603	5.79894	3	0.121813	0.194535	NA	NA	NA	NA	NA	NA	NA	NA	NA	NA	0.00788661	0.0143774	0.638372	-0.020293	0.0360662	-0.0103355	0.00707686	0.28161	4.51906e-291	No	Pass	Pass	TRUE	Pass	No	NA	NA	NA	NA	NA	NA
JUND.19602_36	19602_36	JUND	Coronary artery disease	Wald ratio	1	-0.0163365	0.0854864	0.848447	0.962153	-0.18389	0.151217	0.983796	0.832027	1.16325	NA	NA	NA	NA	NA	NA	NA	NA	NA	NA	NA	NA	NA	NA	NA	NA	NA	NA	NA	NA	NA	NA	1.86203e-12	No	NA	NA	TRUE	Pass	No	NA	NA	NA	NA	NA	NA
PPA2.18307_71	18307_71	PPA2	Coronary artery disease	Wald ratio	1	-0.0114702	0.0604447	0.849494	0.962153	-0.129942	0.107001	0.988595	0.878147	1.11294	NA	NA	NA	NA	NA	NA	NA	NA	NA	NA	NA	NA	NA	NA	NA	NA	NA	NA	NA	NA	NA	NA	3.68698e-30	No	NA	NA	TRUE	Pass	No	NA	NA	NA	NA	NA	NA
TSSC4.18181_2	18181_2	TSSC4	Coronary artery disease	Wald ratio	1	0.0223339	0.117862	0.849708	0.962153	-0.208676	0.253344	1.02259	0.811658	1.28833	NA	NA	NA	NA	NA	NA	NA	NA	NA	NA	NA	NA	NA	NA	NA	NA	NA	NA	NA	NA	NA	NA	2.17755e-10	No	NA	NA	TRUE	Pass	No	NA	NA	NA	NA	NA	NA
CCDC80.3234_23	3234_23	CCDC80	Coronary artery disease	Wald ratio	1	0.0134961	0.0712751	0.849816	0.962153	-0.126203	0.153195	1.01359	0.881436	1.16555	NA	NA	NA	NA	NA	NA	NA	NA	NA	NA	NA	NA	NA	NA	NA	NA	NA	NA	NA	NA	NA	NA	1.98493e-15	No	NA	NA	TRUE	Pass	No	NA	NA	NA	NA	NA	NA
CDKN1B.3719_2	3719_2	CDKN1B	Coronary artery disease	Wald ratio	1	-0.012529	0.0665222	0.850608	0.962153	-0.142913	0.117855	0.987549	0.86683	1.12508	NA	NA	NA	NA	NA	NA	NA	NA	NA	NA	NA	NA	NA	NA	NA	NA	NA	NA	NA	NA	NA	NA	6.52562e-19	No	NA	NA	TRUE	Pass	No	NA	NA	NA	NA	NA	NA
QSOX2.8397_147	8397_147	QSOX2	Coronary artery disease	Inverse variance weighted	4	0.00192611	0.0103186	0.851924	0.962153	-0.0182984	0.0221506	1.00193	0.981868	1.0224	1.43329	3	0.697749	0	NA	NA	NA	NA	NA	NA	NA	NA	NA	NA	-0.0109179	0.0379877	0.800843	-0.0853738	0.0635379	0.00433312	0.0123338	0.758907	0	No	Pass	Pass	TRUE	Pass	No	NA	NA	NA	NA	NA	NA
SHMT1.12334_25	12334_25	SHMT1	Coronary artery disease	Inverse variance weighted	3	-0.00145135	0.00778859	0.852176	0.962153	-0.016717	0.0138143	0.99855	0.983422	1.01391	0.288333	2	0.865743	0	NA	NA	NA	NA	NA	NA	NA	NA	NA	NA	-0.0536407	0.0976364	0.680177	-0.245008	0.137727	0.0342286	0.0638311	0.686646	5.76268e-213	No	Pass	Pass	TRUE	Pass	No	NA	NA	NA	NA	NA	NA
APOA4.17685_9	17685_9	APOA4	Coronary artery disease	Inverse variance weighted	2	0.0429087	0.230314	0.852206	0.962153	-0.408507	0.494325	1.04384	0.664642	1.63939	29.9365	1	4.46427e-08	NA	NA	NA	NA	NA	NA	NA	NA	NA	NA	NA	NA	NA	NA	NA	NA	NA	NA	NA	7.14508e-52	No	NA	NA	TRUE	Pass	No	NA	NA	NA	NA	NA	NA
CPZ.6493_9	6493_9	CPZ	Coronary artery disease	Inverse variance weighted	2	-0.016965	0.0911346	0.852324	0.962153	-0.195589	0.161659	0.983178	0.82235	1.17546	2.15096	1	0.142481	NA	NA	NA	NA	NA	NA	NA	NA	NA	NA	NA	NA	NA	NA	NA	NA	NA	NA	NA	1.53225e-24	No	Pass	NA	TRUE	Pass	No	NA	NA	NA	NA	NA	NA
IGSF3.9715_15	9715_15	IGSF3	Coronary artery disease	Inverse variance weighted	6	0.006058	0.0326102	0.852625	0.962153	-0.057858	0.069974	1.00608	0.943784	1.07248	2.37761	5	0.794804	0	NA	NA	NA	NA	NA	NA	NA	NA	NA	NA	-0.00142176	0.0702504	0.984822	-0.139113	0.136269	0.00118873	0.00988888	0.910114	2.81337e-146	No	Pass	Pass	TRUE	Pass	No	NA	NA	NA	NA	NA	NA
GALP.9398_30	9398_30	GALP	Coronary artery disease	Wald ratio	1	-0.0164716	0.0891366	0.853394	0.96221	-0.191179	0.158236	0.983663	0.825984	1.17144	NA	NA	NA	NA	NA	NA	NA	NA	NA	NA	NA	NA	NA	NA	NA	NA	NA	NA	NA	NA	NA	NA	8.73136e-15	No	NA	NA	TRUE	Pass	No	NA	NA	NA	NA	NA	NA
TFF1.9185_15	9185_15	TFF1	Coronary artery disease	Inverse variance weighted	2	0.00266917	0.0144935	0.853886	0.96221	-0.0257382	0.0310765	1.00267	0.97459	1.03156	0.181426	1	0.670151	NA	NA	NA	NA	NA	NA	NA	NA	NA	NA	NA	NA	NA	NA	NA	NA	NA	NA	NA	1.9792e-239	No	Pass	NA	TRUE	Pass	No	NA	NA	NA	NA	NA	NA
DLL1.5349_69	5349_69	DLL1	Coronary artery disease	Inverse variance weighted	2	-0.00796413	0.0434484	0.854562	0.96229	-0.0931229	0.0771947	0.992068	0.911081	1.08025	0.830875	1	0.36202	NA	NA	NA	NA	NA	NA	NA	NA	NA	NA	NA	NA	NA	NA	NA	NA	NA	NA	NA	1.58652e-39	No	Pass	NA	TRUE	Pass	No	NA	NA	NA	NA	NA	NA
FAM171B.8786_6	8786_6	FAM171B	Coronary artery disease	Wald ratio	1	0.00615832	0.0340462	0.856461	0.963746	-0.0605722	0.0728888	1.00618	0.941226	1.07561	NA	NA	NA	NA	NA	NA	NA	NA	NA	NA	NA	NA	NA	NA	NA	NA	NA	NA	NA	NA	NA	NA	5.12168e-83	No	NA	NA	TRUE	Pass	No	NA	NA	NA	NA	NA	NA
SH3BGRL3.17490_4	17490_4	SH3BGRL3	Coronary artery disease	Wald ratio	1	0.00898892	0.0503102	0.858197	0.964445	-0.0896191	0.107597	1.00903	0.914279	1.1136	NA	NA	NA	NA	NA	NA	NA	NA	NA	NA	NA	NA	NA	NA	NA	NA	NA	NA	NA	NA	NA	NA	1.38755e-42	No	NA	NA	TRUE	Pass	No	NA	NA	NA	NA	NA	NA
SULT1A3.13944_3	13944_3	SULT1A3	Coronary artery disease	Inverse variance weighted	7	-0.00571003	0.0319809	0.858295	0.964445	-0.0683926	0.0569726	0.994306	0.933894	1.05863	10.4597	6	0.106581	0.238369	NA	NA	NA	NA	NA	NA	NA	NA	NA	NA	0.0139937	0.0918466	0.884861	-0.166026	0.194013	-0.00325258	0.014028	0.825834	9.86781e-172	No	Pass	Pass	TRUE	Pass	No	NA	NA	NA	NA	NA	NA
ST3GAL1.5657_28	5657_28	ST3GAL1	Coronary artery disease	Inverse variance weighted	3	0.00647803	0.0364712	0.859021	0.964579	-0.0650056	0.0779616	1.0065	0.937062	1.08108	9.10155	2	0.010559	0.743806	NA	NA	NA	NA	NA	NA	NA	NA	NA	NA	-0.104787	0.0407622	0.23618	-0.184681	-0.0248926	0.0261401	0.00869351	0.204397	1.12533e-259	No	Fail	Pass	TRUE	No	No	NA	NA	NA	NA	NA	NA
FCRL1.5728_60	5728_60	FCRL1	Coronary artery disease	Inverse variance weighted	2	0.00225912	0.0128695	0.860655	0.965115	-0.0229652	0.0274834	1.00226	0.977297	1.02786	0.248418	1	0.618191	NA	NA	NA	NA	NA	NA	NA	NA	NA	NA	NA	NA	NA	NA	NA	NA	NA	NA	NA	0	No	Pass	NA	TRUE	Pass	No	NA	NA	NA	NA	NA	NA
GLO1.9883_29	9883_29	GLO1	Coronary artery disease	Wald ratio	1	0.00823763	0.0469469	0.860713	0.965115	-0.0837784	0.100254	1.00827	0.919635	1.10545	NA	NA	NA	NA	NA	NA	NA	NA	NA	NA	NA	NA	NA	NA	NA	NA	NA	NA	NA	NA	NA	NA	6.38338e-28	No	NA	NA	TRUE	Pass	No	NA	NA	NA	NA	NA	NA
ECM1.3366_51	3366_51	ECM1	Coronary artery disease	Inverse variance weighted	4	-0.00322651	0.0185119	0.861634	0.965203	-0.0395097	0.0330567	0.996779	0.961261	1.03361	22.6623	3	4.74858e-05	0.784585	NA	NA	NA	NA	NA	NA	NA	NA	NA	NA	-0.0643758	0.0823059	0.516023	-0.225695	0.0969437	0.0368913	0.0481762	0.523849	0	No	Fail	Pass	TRUE	No	No	NA	NA	NA	NA	NA	NA
IL11RA.18216_22	18216_22	IL11RA	Coronary artery disease	Wald ratio	1	0.00737441	0.0424506	0.862088	0.965203	-0.0758288	0.0905776	1.0074	0.926975	1.09481	NA	NA	NA	NA	NA	NA	NA	NA	NA	NA	NA	NA	NA	NA	NA	NA	NA	NA	NA	NA	NA	NA	3.33148e-39	No	NA	NA	TRUE	Pass	No	NA	NA	NA	NA	NA	NA
CHRD.13438_115	13438_115	CHRD	Coronary artery disease	Wald ratio	1	-0.0126914	0.0738593	0.863569	0.965203	-0.157456	0.132073	0.987389	0.854315	1.14119	NA	NA	NA	NA	NA	NA	NA	NA	NA	NA	NA	NA	NA	NA	NA	NA	NA	NA	NA	NA	NA	NA	5.56949e-26	No	NA	NA	TRUE	Pass	No	NA	NA	NA	NA	NA	NA
TSTA3.12657_2	12657_2	TSTA3	Coronary artery disease	Wald ratio	1	0.028534	0.166768	0.864145	0.965203	-0.298331	0.355399	1.02894	0.742056	1.42675	NA	NA	NA	NA	NA	NA	NA	NA	NA	NA	NA	NA	NA	NA	NA	NA	NA	NA	NA	NA	NA	NA	3.31293e-19	No	NA	NA	TRUE	Pass	No	NA	NA	NA	NA	NA	NA
IMPAD1.9231_23	9231_23	IMPAD1	Coronary artery disease	Inverse variance weighted	4	0.00270702	0.0159108	0.864902	0.965203	-0.0284782	0.0338922	1.00271	0.971924	1.03447	6.63295	3	0.0845642	0.264346	NA	NA	NA	NA	NA	NA	NA	NA	NA	NA	0.0128528	0.0234499	0.638628	-0.033109	0.0588146	-0.00866888	0.0131744	0.578146	0	No	Pass	Pass	TRUE	Pass	No	NA	NA	NA	NA	NA	NA
GAS1.5463_22	5463_22	GAS1	Coronary artery disease	Inverse variance weighted	2	0.00812273	0.0478137	0.865102	0.965203	-0.0855921	0.101838	1.00816	0.917969	1.1072	0.0728628	1	0.787213	NA	NA	NA	NA	NA	NA	NA	NA	NA	NA	NA	NA	NA	NA	NA	NA	NA	NA	NA	1.38497e-39	No	Pass	NA	TRUE	Pass	No	NA	NA	NA	NA	NA	NA
APOE.2418_55	2418_55	APOE	Coronary artery disease	Inverse variance weighted	3	0.00980261	0.0583278	0.866536	0.965203	-0.10452	0.124125	1.00985	0.900757	1.13216	20.1402	2	4.23265e-05	0.816073	NA	NA	NA	NA	NA	NA	NA	NA	NA	NA	-0.209589	0.172145	0.437754	-0.546993	0.127816	0.0556277	0.0418007	0.410251	0	No	Fail	Pass	TRUE	No	No	NA	NA	NA	NA	NA	NA
PNKP.13657_2	13657_2	PNKP	Coronary artery disease	Inverse variance weighted	3	0.00627218	0.0374702	0.867062	0.965203	-0.0671694	0.0797137	1.00629	0.935037	1.08298	2.15949	2	0.339682	0	NA	NA	NA	NA	NA	NA	NA	NA	NA	NA	-0.0592977	0.0630731	0.519635	-0.182921	0.0643255	0.0109039	0.00860546	0.425342	2.14183e-98	No	Pass	Pass	TRUE	Pass	No	NA	NA	NA	NA	NA	NA
LILRA3.6391_52	6391_52	LILRA3	Coronary artery disease	Inverse variance weighted	13	0.000537862	0.00329326	0.870265	0.965203	-0.00591693	0.00699265	1.00054	0.994101	1.00702	13.5887	12	0.327742	0	NA	NA	NA	NA	NA	NA	NA	NA	NA	NA	0.00462861	0.00624835	0.474348	-0.00761816	0.0168754	-0.00371743	0.00479345	0.45438	0	No	Pass	Pass	TRUE	Pass	No	NA	NA	NA	NA	NA	NA
APLP2.10627_87	10627_87	APLP2	Coronary artery disease	Inverse variance weighted	2	0.00492607	0.0302645	0.870701	0.965203	-0.0543923	0.0642444	1.00494	0.947061	1.06635	0.104345	1	0.746677	NA	NA	NA	NA	NA	NA	NA	NA	NA	NA	NA	NA	NA	NA	NA	NA	NA	NA	NA	2.74231e-93	No	Pass	NA	TRUE	Pass	No	NA	NA	NA	NA	NA	NA
EPB41.4706_17	4706_17	EPB41	Coronary artery disease	Wald ratio	1	-0.0137752	0.0860159	0.872765	0.965203	-0.182366	0.154816	0.986319	0.833296	1.16744	NA	NA	NA	NA	NA	NA	NA	NA	NA	NA	NA	NA	NA	NA	NA	NA	NA	NA	NA	NA	NA	NA	1.74223e-14	No	NA	NA	TRUE	Pass	No	NA	NA	NA	NA	NA	NA
HSP90B1.6393_63	6393_63	HSP90B1	Coronary artery disease	Inverse variance weighted	4	-0.000769733	0.00481062	0.872876	0.965203	-0.0101985	0.00865908	0.999231	0.989853	1.0087	0.841715	3	0.839465	0	NA	NA	NA	NA	NA	NA	NA	NA	NA	NA	0.0154548	0.0273732	0.629226	-0.0381967	0.0691064	-0.00971945	0.0161429	0.608283	0	No	Pass	Pass	TRUE	Pass	No	NA	NA	NA	NA	NA	NA
REN.3396_54	3396_54	REN	Coronary artery disease	Inverse variance weighted	2	-0.00439161	0.0274722	0.872994	0.965203	-0.058237	0.0494538	0.995618	0.943426	1.0507	0.125591	1	0.723048	NA	NA	NA	NA	NA	NA	NA	NA	NA	NA	NA	NA	NA	NA	NA	NA	NA	NA	NA	4.25303e-111	No	Pass	NA	TRUE	Pass	No	NA	NA	NA	NA	NA	NA
UPP1.19448_104	19448_104	UPP1	Coronary artery disease	Inverse variance weighted	2	-0.00818116	0.0513121	0.873323	0.965203	-0.108753	0.0923905	0.991852	0.896952	1.09679	0.229527	1	0.631874	NA	NA	NA	NA	NA	NA	NA	NA	NA	NA	NA	NA	NA	NA	NA	NA	NA	NA	NA	5.10009e-53	No	Pass	NA	TRUE	Pass	No	NA	NA	NA	NA	NA	NA
B3GNT2.7980_72	7980_72	B3GNT2	Coronary artery disease	Inverse variance weighted	4	-0.00502677	0.0316045	0.873628	0.965203	-0.0669715	0.056918	0.994986	0.935222	1.05857	5.98511	3	0.112337	0.280106	NA	NA	NA	NA	NA	NA	NA	NA	NA	NA	-0.139797	0.136306	0.412917	-0.406957	0.127363	0.020002	0.0196846	0.416494	1.23194e-177	No	Pass	Pass	TRUE	Pass	No	NA	NA	NA	NA	NA	NA
PARK7.19523_215	19523_215	PARK7	Coronary artery disease	Inverse variance weighted	2	0.0065492	0.0412212	0.873764	0.965203	-0.0742443	0.0873427	1.00657	0.928445	1.09127	0.547795	1	0.45922	NA	NA	NA	NA	NA	NA	NA	NA	NA	NA	NA	NA	NA	NA	NA	NA	NA	NA	NA	2.62828e-63	No	Pass	NA	TRUE	Pass	No	NA	NA	NA	NA	NA	NA
FRZB.13740_51	13740_51	FRZB	Coronary artery disease	Inverse variance weighted	8	0.00143788	0.00911625	0.874672	0.965203	-0.01643	0.0193057	1.00144	0.983704	1.01949	6.39955	7	0.493945	0	NA	NA	NA	NA	NA	NA	NA	NA	NA	NA	0.00133669	0.0176951	0.94224	-0.0333456	0.036019	3.50249e-05	0.00518589	0.99483	0	No	Pass	Pass	TRUE	Pass	No	NA	NA	NA	NA	NA	NA
SLITRK5.4568_17	4568_17	SLITRK5	Coronary artery disease	Inverse variance weighted	6	0.00349242	0.0221612	0.874778	0.965203	-0.0399435	0.0469283	1.0035	0.960844	1.04805	2.22241	5	0.817593	0	NA	NA	NA	NA	NA	NA	NA	NA	NA	NA	-0.00620718	0.0413975	0.888068	-0.0873462	0.0749319	0.002035	0.007336	0.79522	6.02622e-201	No	Pass	Pass	TRUE	Pass	No	NA	NA	NA	NA	NA	NA
DDOST.17161_1	17161_1	DDOST	Coronary artery disease	Inverse variance weighted	2	0.00655331	0.0416345	0.874929	0.965203	-0.0750502	0.0881568	1.00657	0.927697	1.09216	0.983909	1	0.321236	NA	NA	NA	NA	NA	NA	NA	NA	NA	NA	NA	NA	NA	NA	NA	NA	NA	NA	NA	1.90646e-86	No	Pass	NA	TRUE	Pass	No	NA	NA	NA	NA	NA	NA
SH3BGRL2.19113_66	19113_66	SH3BGRL2	Coronary artery disease	Inverse variance weighted	2	-0.00734605	0.0467365	0.875103	0.965203	-0.0989495	0.0842574	0.992681	0.905788	1.08791	0.351593	1	0.553213	NA	NA	NA	NA	NA	NA	NA	NA	NA	NA	NA	NA	NA	NA	NA	NA	NA	NA	NA	1.10406e-43	No	Pass	NA	TRUE	Pass	No	NA	NA	NA	NA	NA	NA
GGH.9370_69	9370_69	GGH	Coronary artery disease	Inverse variance weighted	4	0.00166854	0.0106507	0.875513	0.965203	-0.0192069	0.022544	1.00167	0.980976	1.0228	1.29979	3	0.729183	0	NA	NA	NA	NA	NA	NA	NA	NA	NA	NA	-0.00475453	0.0192209	0.827704	-0.0424274	0.0329184	0.00265595	0.00661608	0.726929	0	No	Pass	Pass	TRUE	Pass	No	NA	NA	NA	NA	NA	NA
ST6GALNAC6.7228_2	7228_2	ST6GALNAC6	Coronary artery disease	Wald ratio	1	0.0146357	0.0934758	0.875582	0.965203	-0.168577	0.197848	1.01474	0.844866	1.21878	NA	NA	NA	NA	NA	NA	NA	NA	NA	NA	NA	NA	NA	NA	NA	NA	NA	NA	NA	NA	NA	NA	4.27125e-12	No	NA	NA	TRUE	Pass	No	NA	NA	NA	NA	NA	NA
SERPINB5.15417_3	15417_3	SERPINB5	Coronary artery disease	Wald ratio	1	0.00581807	0.0372163	0.875772	0.965203	-0.0671259	0.0787621	1.00584	0.935077	1.08195	NA	NA	NA	NA	NA	NA	NA	NA	NA	NA	NA	NA	NA	NA	NA	NA	NA	NA	NA	NA	NA	NA	3.87966e-61	No	NA	NA	TRUE	Pass	No	NA	NA	NA	NA	NA	NA
GMFG.13062_4	13062_4	GMFG	Coronary artery disease	Wald ratio	1	0.0518867	0.333114	0.87622	0.965203	-0.601017	0.70479	1.05326	0.548254	2.02342	NA	NA	NA	NA	NA	NA	NA	NA	NA	NA	NA	NA	NA	NA	NA	NA	NA	NA	NA	NA	NA	NA	1.09149e-09	No	NA	NA	TRUE	Pass	No	NA	NA	NA	NA	NA	NA
CD97.18881_7	18881_7	CD97	Coronary artery disease	Inverse variance weighted	4	0.00518267	0.0333276	0.876422	0.965203	-0.0601395	0.0705048	1.0052	0.941633	1.07305	1.71933	3	0.632646	0	NA	NA	NA	NA	NA	NA	NA	NA	NA	NA	0.0214587	0.0396869	0.642879	-0.0563276	0.0992451	-0.00590063	0.00781193	0.528883	2.60273e-180	No	Pass	Pass	TRUE	Pass	No	NA	NA	NA	NA	NA	NA
CA6.3352_80	3352_80	CA6	Coronary artery disease	Inverse variance weighted	7	0.00124309	0.00801832	0.876797	0.965203	-0.0144728	0.016959	1.00124	0.985631	1.0171	10.4329	6	0.107567	0.233304	NA	NA	NA	NA	NA	NA	NA	NA	NA	NA	2.50216e-05	0.0310938	0.999389	-0.0609188	0.0609688	0.000603097	0.0147685	0.969007	0	No	Pass	Pass	TRUE	Pass	No	NA	NA	NA	NA	NA	NA
CPOX.18241_18	18241_18	CPOX	Coronary artery disease	Inverse variance weighted	3	0.004103	0.0265493	0.877182	0.965203	-0.0479335	0.0561395	1.00411	0.953197	1.05775	1.60942	2	0.447217	0	NA	NA	NA	NA	NA	NA	NA	NA	NA	NA	-0.081586	0.0830953	0.505834	-0.244453	0.0812807	0.0109382	0.0100511	0.473111	5.45849e-112	No	Pass	Pass	TRUE	Pass	No	NA	NA	NA	NA	NA	NA
SLPI.4413_3	4413_3	SLPI	Coronary artery disease	Wald ratio	1	0.0087914	0.0575053	0.878493	0.965978	-0.103919	0.121502	1.00883	0.901298	1.12919	NA	NA	NA	NA	NA	NA	NA	NA	NA	NA	NA	NA	NA	NA	NA	NA	NA	NA	NA	NA	NA	NA	4.53392e-29	No	NA	NA	TRUE	Pass	No	NA	NA	NA	NA	NA	NA
CNDP1.5456_59	5456_59	CNDP1	Coronary artery disease	Inverse variance weighted	11	-0.00154425	0.0102788	0.880578	0.966964	-0.0216907	0.0186022	0.998457	0.978543	1.01878	11.5697	10	0.314888	0	NA	NA	NA	NA	NA	NA	NA	NA	NA	NA	-0.00411406	0.0192736	0.835728	-0.0418903	0.0336621	0.000673353	0.0041794	0.875563	0	No	Pass	Pass	TRUE	Pass	No	NA	NA	NA	NA	NA	NA
UCMA.10977_55	10977_55	UCMA	Coronary artery disease	Inverse variance weighted	11	0.001616	0.0107589	0.880606	0.966964	-0.0194715	0.0227035	1.00162	0.980717	1.02296	13.1842	10	0.213555	0.123514	NA	NA	NA	NA	NA	NA	NA	NA	NA	NA	0.0186355	0.0228383	0.435577	-0.0261276	0.0633987	-0.00447063	0.0052699	0.418243	0	No	Pass	Pass	TRUE	Pass	No	NA	NA	NA	NA	NA	NA
MMP9.2579_17	2579_17	MMP9	Coronary artery disease	Wald ratio	1	-0.00931476	0.0625133	0.88155	0.967332	-0.131841	0.113211	0.990728	0.87648	1.11987	NA	NA	NA	NA	NA	NA	NA	NA	NA	NA	NA	NA	NA	NA	NA	NA	NA	NA	NA	NA	NA	NA	3.69886e-16	No	NA	NA	TRUE	Pass	No	NA	NA	NA	NA	NA	NA
CD5L.3293_2	3293_2	CD5L	Coronary artery disease	Inverse variance weighted	3	0.00293151	0.020207	0.884652	0.968598	-0.0366741	0.0425372	1.00294	0.96399	1.04345	4.28916	2	0.117117	0.1242	NA	NA	NA	NA	NA	NA	NA	NA	NA	NA	0.0302394	0.0505139	0.656598	-0.068768	0.129247	-0.00734002	0.0119	0.648149	5.4733e-291	No	Pass	Pass	TRUE	Pass	No	NA	NA	NA	NA	NA	NA
BPIFA2.16302_11	16302_11	BPIFA2	Coronary artery disease	Inverse variance weighted	2	-0.0068299	0.0473725	0.885363	0.968598	-0.09968	0.0860202	0.993193	0.905127	1.08983	0.344181	1	0.557426	NA	NA	NA	NA	NA	NA	NA	NA	NA	NA	NA	NA	NA	NA	NA	NA	NA	NA	NA	2.03015e-32	No	Pass	NA	TRUE	Pass	No	NA	NA	NA	NA	NA	NA
STAT6.10372_18	10372_18	STAT6	Coronary artery disease	Wald ratio	1	0.00936787	0.0651555	0.885676	0.968598	-0.118337	0.137073	1.00941	0.888397	1.14691	NA	NA	NA	NA	NA	NA	NA	NA	NA	NA	NA	NA	NA	NA	NA	NA	NA	NA	NA	NA	NA	NA	1.07197e-19	No	NA	NA	TRUE	Pass	No	NA	NA	NA	NA	NA	NA
METTL24.9470_15	9470_15	METTL24	Coronary artery disease	Inverse variance weighted	3	-0.00636537	0.0444827	0.886213	0.968598	-0.0935515	0.0808208	0.993655	0.910691	1.08418	3.26646	2	0.195297	0.150978	NA	NA	NA	NA	NA	NA	NA	NA	NA	NA	-0.102519	0.0751498	0.402697	-0.249812	0.044775	0.0197266	0.0135717	0.383639	5.25378e-136	No	Pass	Pass	TRUE	Pass	No	NA	NA	NA	NA	NA	NA
PROS1.2700_56	2700_56	PROS1	Coronary artery disease	Inverse variance weighted	2	-0.00771133	0.0540169	0.886482	0.968598	-0.113584	0.0981617	0.992318	0.892629	1.10314	0.200653	1	0.654194	NA	NA	NA	NA	NA	NA	NA	NA	NA	NA	NA	NA	NA	NA	NA	NA	NA	NA	NA	4.59953e-23	No	Pass	NA	TRUE	Pass	No	NA	NA	NA	NA	NA	NA
SEPW1.18310_26	18310_26	SEPW1	Coronary artery disease	Inverse variance weighted	3	0.00455721	0.0319861	0.886705	0.968598	-0.0581355	0.0672499	1.00457	0.943522	1.06956	0.144664	2	0.930222	0	NA	NA	NA	NA	NA	NA	NA	NA	NA	NA	0.0329681	0.117228	0.825471	-0.1968	0.262736	-0.00381075	0.0151272	0.842895	6.42769e-95	No	Pass	Pass	TRUE	Pass	No	NA	NA	NA	NA	NA	NA
HK2.13130_150	13130_150	HK2	Coronary artery disease	Inverse variance weighted	3	-0.00797397	0.0561894	0.887149	0.968598	-0.118105	0.102157	0.992058	0.888603	1.10756	1.75194	2	0.416458	0	NA	NA	NA	NA	NA	NA	NA	NA	NA	NA	0.0974629	0.103572	0.51934	-0.105538	0.300464	-0.00819886	0.0067656	0.439211	4.13434e-35	No	Pass	Pass	TRUE	Pass	No	NA	NA	NA	NA	NA	NA
FAM172A.5615_62	5615_62	FAM172A	Coronary artery disease	Wald ratio	1	-0.0108482	0.0767359	0.887577	0.968598	-0.161251	0.139554	0.98921	0.851079	1.14976	NA	NA	NA	NA	NA	NA	NA	NA	NA	NA	NA	NA	NA	NA	NA	NA	NA	NA	NA	NA	NA	NA	3.41784e-12	No	NA	NA	TRUE	Pass	No	NA	NA	NA	NA	NA	NA
SNX1.6955_68	6955_68	SNX1	Coronary artery disease	Inverse variance weighted	2	-0.0166001	0.120027	0.890001	0.969298	-0.251854	0.218654	0.983537	0.777358	1.2444	8.85216	1	0.00292743	NA	NA	NA	NA	NA	NA	NA	NA	NA	NA	NA	NA	NA	NA	NA	NA	NA	NA	NA	8.56245e-51	No	NA	NA	TRUE	Pass	No	NA	NA	NA	NA	NA	NA
PLA2G7.5015_15	5015_15	PLA2G7	Coronary artery disease	Inverse variance weighted	3	-0.00558414	0.0405863	0.890567	0.969298	-0.0851332	0.073965	0.994431	0.91839	1.07677	3.42903	2	0.180051	0.060148	NA	NA	NA	NA	NA	NA	NA	NA	NA	NA	0.0381681	0.0413279	0.525291	-0.0428346	0.119171	-0.0109831	0.00686204	0.355515	2.53241e-190	No	Pass	Pass	TRUE	Pass	No	NA	NA	NA	NA	NA	NA
CLSTN1.15521_4	15521_4	CLSTN1	Coronary artery disease	Inverse variance weighted	3	0.0015697	0.0114535	0.890991	0.969298	-0.0208791	0.0240185	1.00157	0.979337	1.02431	2.88504	2	0.236331	0	NA	NA	NA	NA	NA	NA	NA	NA	NA	NA	0.00660671	0.0228159	0.820564	-0.0381125	0.0513259	-0.00956026	0.0317597	0.813858	1.36532e-262	No	Pass	Pass	TRUE	Pass	No	NA	NA	NA	NA	NA	NA
OXT.8356_88	8356_88	OXT	Coronary artery disease	Inverse variance weighted	3	-0.00184992	0.0136034	0.891829	0.969298	-0.0285125	0.0248127	0.998152	0.97189	1.02512	0.309433	2	0.856658	0	NA	NA	NA	NA	NA	NA	NA	NA	NA	NA	-0.0234298	0.0418073	0.674808	-0.105372	0.0585125	0.00615007	0.0112663	0.681897	0	No	Pass	Pass	TRUE	Pass	No	NA	NA	NA	NA	NA	NA
NT5C2.11288_26	11288_26	NT5C2	Coronary artery disease	Inverse variance weighted	2	0.00612204	0.0453976	0.892728	0.969298	-0.0828573	0.0951014	1.00614	0.920482	1.09977	0.109395	1	0.740834	NA	NA	NA	NA	NA	NA	NA	NA	NA	NA	NA	NA	NA	NA	NA	NA	NA	NA	NA	2.09742e-47	No	Pass	NA	TRUE	Pass	No	NA	NA	NA	NA	NA	NA
IGFBP1.2771_35	2771_35	IGFBP1	Coronary artery disease	Wald ratio	1	-0.00848825	0.063369	0.893442	0.969298	-0.132692	0.115715	0.991548	0.875735	1.12268	NA	NA	NA	NA	NA	NA	NA	NA	NA	NA	NA	NA	NA	NA	NA	NA	NA	NA	NA	NA	NA	NA	1.68251e-20	No	NA	NA	TRUE	Pass	No	NA	NA	NA	NA	NA	NA
TNFAIP8.12563_2	12563_2	TNFAIP8	Coronary artery disease	Inverse variance weighted	2	0.0035907	0.0268869	0.89376	0.969298	-0.0491077	0.0562891	1.0036	0.952079	1.0579	0.0335338	1	0.854702	NA	NA	NA	NA	NA	NA	NA	NA	NA	NA	NA	NA	NA	NA	NA	NA	NA	NA	NA	7.02958e-135	No	Pass	NA	TRUE	Pass	No	NA	NA	NA	NA	NA	NA
RAB1A.19223_6	19223_6	RAB1A	Coronary artery disease	Wald ratio	1	-0.0124842	0.0935517	0.89384	0.969298	-0.195845	0.170877	0.987593	0.822139	1.18634	NA	NA	NA	NA	NA	NA	NA	NA	NA	NA	NA	NA	NA	NA	NA	NA	NA	NA	NA	NA	NA	NA	2.07461e-10	No	NA	NA	TRUE	Pass	No	NA	NA	NA	NA	NA	NA
NOTUM.8252_2	8252_2	NOTUM	Coronary artery disease	Wald ratio	1	-0.0102772	0.0770785	0.893929	0.969298	-0.161351	0.140797	0.989775	0.850993	1.15119	NA	NA	NA	NA	NA	NA	NA	NA	NA	NA	NA	NA	NA	NA	NA	NA	NA	NA	NA	NA	NA	NA	7.9629e-20	No	NA	NA	TRUE	Pass	No	NA	NA	NA	NA	NA	NA
ESD.4984_83	4984_83	ESD	Coronary artery disease	Inverse variance weighted	2	-0.00439618	0.0330922	0.894315	0.969298	-0.0692569	0.0604645	0.995613	0.933087	1.06233	3.80424	1	0.0511229	NA	NA	NA	NA	NA	NA	NA	NA	NA	NA	NA	NA	NA	NA	NA	NA	NA	NA	NA	2.11765e-249	No	Pass	NA	TRUE	Pass	No	NA	NA	NA	NA	NA	NA
GPR56.18893_26	18893_26	GPR56	Coronary artery disease	Wald ratio	1	-0.0102629	0.0782583	0.895664	0.970099	-0.163649	0.143123	0.98979	0.84904	1.15387	NA	NA	NA	NA	NA	NA	NA	NA	NA	NA	NA	NA	NA	NA	NA	NA	NA	NA	NA	NA	NA	NA	4.43639e-33	No	NA	NA	TRUE	Pass	No	NA	NA	NA	NA	NA	NA
C3.5803_24	5803_24	C3	Coronary artery disease	Inverse variance weighted	2	-0.00875401	0.0681457	0.897785	0.970385	-0.14232	0.124812	0.991284	0.867344	1.13293	1.34866	1	0.245512	NA	NA	NA	NA	NA	NA	NA	NA	NA	NA	NA	NA	NA	NA	NA	NA	NA	NA	NA	8.37337e-44	No	Pass	NA	TRUE	Pass	No	NA	NA	NA	NA	NA	NA
CLEC4C.9094_5	9094_5	CLEC4C	Coronary artery disease	Inverse variance weighted	2	0.000917154	0.00718315	0.898401	0.970385	-0.0131618	0.0149961	1.00092	0.986924	1.01511	1.58432	1	0.20814	NA	NA	NA	NA	NA	NA	NA	NA	NA	NA	NA	NA	NA	NA	NA	NA	NA	NA	NA	0	No	Pass	NA	TRUE	Pass	No	NA	NA	NA	NA	NA	NA
S100A4.14116_129	14116_129	S100A4	Coronary artery disease	Inverse variance weighted	2	-0.00589962	0.0463064	0.898621	0.970385	-0.0966601	0.0848609	0.994118	0.907865	1.08857	0.00461122	1	0.94586	NA	NA	NA	NA	NA	NA	NA	NA	NA	NA	NA	NA	NA	NA	NA	NA	NA	NA	NA	1.75013e-43	No	Pass	NA	TRUE	Pass	No	NA	NA	NA	NA	NA	NA
ISOC1.9816_37	9816_37	ISOC1	Coronary artery disease	Inverse variance weighted	2	0.00768153	0.0612473	0.900193	0.970385	-0.112363	0.127726	1.00771	0.89372	1.13624	4.4015	1	0.0359073	NA	NA	NA	NA	NA	NA	NA	NA	NA	NA	NA	NA	NA	NA	NA	NA	NA	NA	NA	2.82384e-96	No	NA	NA	TRUE	Pass	No	NA	NA	NA	NA	NA	NA
GFRA1.3314_74	3314_74	GFRA1	Coronary artery disease	Inverse variance weighted	2	-0.00295764	0.0235951	0.900247	0.970385	-0.049204	0.0432887	0.997047	0.951987	1.04424	0.0574378	1	0.810592	NA	NA	NA	NA	NA	NA	NA	NA	NA	NA	NA	NA	NA	NA	NA	NA	NA	NA	NA	1.24882e-126	No	Pass	NA	TRUE	Pass	No	NA	NA	NA	NA	NA	NA
CREB3L4.11308_8	11308_8	CREB3L4	Coronary artery disease	Inverse variance weighted	2	0.00274107	0.0221515	0.901519	0.970385	-0.0406758	0.0461579	1.00274	0.96014	1.04724	0.137407	1	0.710872	NA	NA	NA	NA	NA	NA	NA	NA	NA	NA	NA	NA	NA	NA	NA	NA	NA	NA	NA	1.79861e-209	No	Pass	NA	TRUE	Pass	No	NA	NA	NA	NA	NA	NA
NQO2.9754_33	9754_33	NQO2	Coronary artery disease	Inverse variance weighted	7	-0.000754443	0.00622933	0.903603	0.970385	-0.0129639	0.011455	0.999246	0.98712	1.01152	12.2113	6	0.0574181	0.357692	NA	NA	NA	NA	NA	NA	NA	NA	NA	NA	0.010134	0.02176	0.660999	-0.0325155	0.0527835	-0.0082758	0.0157492	0.621714	0	No	Pass	Pass	TRUE	Pass	No	NA	NA	NA	NA	NA	NA
BRSK2.9790_28	9790_28	BRSK2	Coronary artery disease	Wald ratio	1	0.00405106	0.0337126	0.904353	0.970385	-0.0620257	0.0701278	1.00406	0.939859	1.07265	NA	NA	NA	NA	NA	NA	NA	NA	NA	NA	NA	NA	NA	NA	NA	NA	NA	NA	NA	NA	NA	NA	3.18424e-68	No	NA	NA	TRUE	Pass	No	NA	NA	NA	NA	NA	NA
NTN1.6649_51	6649_51	NTN1	Coronary artery disease	Inverse variance weighted	3	-0.00168112	0.0139977	0.904404	0.970385	-0.0291166	0.0257544	0.99832	0.971303	1.02609	2.45972	2	0.292333	0	NA	NA	NA	NA	NA	NA	NA	NA	NA	NA	-0.0343636	0.0289804	0.446028	-0.0911652	0.022438	0.0102582	0.00818818	0.428856	0	No	Pass	Pass	TRUE	Pass	No	NA	NA	NA	NA	NA	NA
TNXB.5698_60	5698_60	TNXB	Coronary artery disease	Inverse variance weighted	5	0.00221064	0.0185018	0.904893	0.970385	-0.0340529	0.0384742	1.00221	0.96652	1.03922	20.7711	4	0.000351539	0.719283	NA	NA	NA	NA	NA	NA	NA	NA	NA	NA	-0.0177033	0.0245492	0.522943	-0.0658197	0.030413	0.0114954	0.00981948	0.32626	0	No	Fail	Pass	TRUE	No	No	NA	NA	NA	NA	NA	NA
IDH1.18338_26	18338_26	IDH1	Coronary artery disease	Inverse variance weighted	2	-0.00236273	0.0199929	0.905926	0.970385	-0.0415489	0.0368234	0.99764	0.959302	1.03751	0.0853147	1	0.77022	NA	NA	NA	NA	NA	NA	NA	NA	NA	NA	NA	NA	NA	NA	NA	NA	NA	NA	NA	1.14805e-205	No	Pass	NA	TRUE	Pass	No	NA	NA	NA	NA	NA	NA
CDCP1.16818_200	16818_200	CDCP1	Coronary artery disease	Inverse variance weighted	6	0.00261572	0.0221415	0.90596	0.970385	-0.0407817	0.0460132	1.00262	0.960039	1.04709	8.9871	5	0.10958	0.384913	NA	NA	NA	NA	NA	NA	NA	NA	NA	NA	0.0638446	0.0372978	0.162108	-0.00925907	0.136948	-0.0110494	0.00588963	0.133887	3.97964e-289	No	Pass	Pass	TRUE	Pass	No	NA	NA	NA	NA	NA	NA
CXCL5.2979_8	2979_8	CXCL5	Coronary artery disease	Wald ratio	1	-0.00442005	0.0375948	0.906408	0.970385	-0.0781058	0.0692657	0.99559	0.924867	1.07172	NA	NA	NA	NA	NA	NA	NA	NA	NA	NA	NA	NA	NA	NA	NA	NA	NA	NA	NA	NA	NA	NA	4.03655e-71	No	NA	NA	TRUE	Pass	No	NA	NA	NA	NA	NA	NA
TFPI.3336_50	3336_50	TFPI	Coronary artery disease	Wald ratio	1	0.00930552	0.079248	0.906525	0.970385	-0.146021	0.164632	1.00935	0.86414	1.17896	NA	NA	NA	NA	NA	NA	NA	NA	NA	NA	NA	NA	NA	NA	NA	NA	NA	NA	NA	NA	NA	NA	2.15282e-10	No	NA	NA	TRUE	Pass	No	NA	NA	NA	NA	NA	NA
CMPK1.18243_9	18243_9	CMPK1	Coronary artery disease	Inverse variance weighted	2	-0.0196369	0.168999	0.907498	0.970385	-0.350875	0.311601	0.980555	0.704072	1.36561	7.58275	1	0.00589296	NA	NA	NA	NA	NA	NA	NA	NA	NA	NA	NA	NA	NA	NA	NA	NA	NA	NA	NA	2.06665e-27	No	NA	NA	TRUE	Pass	No	NA	NA	NA	NA	NA	NA
ENPP2.16892_23	16892_23	ENPP2	Coronary artery disease	Inverse variance weighted	3	0.00339893	0.0292811	0.90759	0.970385	-0.0539921	0.06079	1.0034	0.94744	1.06268	0.488371	2	0.783342	0	NA	NA	NA	NA	NA	NA	NA	NA	NA	NA	0.000370158	0.0802532	0.997064	-0.156926	0.157666	0.000554749	0.0136858	0.974209	5.22064e-104	No	Pass	Pass	TRUE	Pass	No	NA	NA	NA	NA	NA	NA
DLD.15527_90	15527_90	DLD	Coronary artery disease	Wald ratio	1	0.018595	0.160493	0.907762	0.970385	-0.295971	0.333161	1.01877	0.743809	1.39537	NA	NA	NA	NA	NA	NA	NA	NA	NA	NA	NA	NA	NA	NA	NA	NA	NA	NA	NA	NA	NA	NA	9.11517e-12	No	NA	NA	TRUE	Pass	No	NA	NA	NA	NA	NA	NA
IBSP.3415_61	3415_61	IBSP	Coronary artery disease	Wald ratio	1	0.00623489	0.0542828	0.908557	0.970385	-0.100159	0.112629	1.00625	0.904693	1.11922	NA	NA	NA	NA	NA	NA	NA	NA	NA	NA	NA	NA	NA	NA	NA	NA	NA	NA	NA	NA	NA	NA	3.20589e-30	No	NA	NA	TRUE	Pass	No	NA	NA	NA	NA	NA	NA
IL6ST.2620_4	2620_4	IL6ST	Coronary artery disease	Inverse variance weighted	2	0.00385224	0.0343182	0.910625	0.970385	-0.0634115	0.0711159	1.00386	0.938557	1.07371	3.79663	1	0.0513558	NA	NA	NA	NA	NA	NA	NA	NA	NA	NA	NA	NA	NA	NA	NA	NA	NA	NA	NA	0	No	Pass	NA	TRUE	Pass	No	NA	NA	NA	NA	NA	NA
CFHR3.16836_1	16836_1	CFHR3	Coronary artery disease	Wald ratio	1	-0.00517382	0.0461342	0.910707	0.970385	-0.0955969	0.0852492	0.99484	0.90883	1.08899	NA	NA	NA	NA	NA	NA	NA	NA	NA	NA	NA	NA	NA	NA	NA	NA	NA	NA	NA	NA	NA	NA	2.14381e-40	No	NA	NA	TRUE	Pass	No	NA	NA	NA	NA	NA	NA
XRCC4.9886_28	9886_28	XRCC4	Coronary artery disease	Wald ratio	1	-0.00554973	0.0498644	0.911381	0.970385	-0.103284	0.0921845	0.994466	0.901871	1.09657	NA	NA	NA	NA	NA	NA	NA	NA	NA	NA	NA	NA	NA	NA	NA	NA	NA	NA	NA	NA	NA	NA	3.7683e-35	No	NA	NA	TRUE	Pass	No	NA	NA	NA	NA	NA	NA
APOA1.2750_3	2750_3	APOA1	Coronary artery disease	Wald ratio	1	0.00844075	0.0758622	0.911407	0.970385	-0.140249	0.157131	1.00848	0.869142	1.17015	NA	NA	NA	NA	NA	NA	NA	NA	NA	NA	NA	NA	NA	NA	NA	NA	NA	NA	NA	NA	NA	NA	6.27387e-20	No	NA	NA	TRUE	Pass	No	NA	NA	NA	NA	NA	NA
CD58.10938_13	10938_13	CD58	Coronary artery disease	Inverse variance weighted	2	-0.00304498	0.0275011	0.911837	0.970385	-0.0569472	0.0508572	0.99696	0.944644	1.05217	0.57744	1	0.447317	NA	NA	NA	NA	NA	NA	NA	NA	NA	NA	NA	NA	NA	NA	NA	NA	NA	NA	NA	1.86817e-139	No	Pass	NA	TRUE	Pass	No	NA	NA	NA	NA	NA	NA
CYB5A.11287_14	11287_14	CYB5A	Coronary artery disease	Wald ratio	1	0.0072141	0.0651876	0.911881	0.970385	-0.120554	0.134982	1.00724	0.88643	1.14452	NA	NA	NA	NA	NA	NA	NA	NA	NA	NA	NA	NA	NA	NA	NA	NA	NA	NA	NA	NA	NA	NA	4.10429e-23	No	NA	NA	TRUE	Pass	No	NA	NA	NA	NA	NA	NA
RSPO4.8464_31	8464_31	RSPO4	Coronary artery disease	Inverse variance weighted	4	-0.00552027	0.0503031	0.912615	0.970385	-0.104114	0.0930738	0.994495	0.901122	1.09754	7.36317	3	0.0611805	0.585201	NA	NA	NA	NA	NA	NA	NA	NA	NA	NA	0.181079	0.0817941	0.157272	0.0207627	0.341395	-0.0208919	0.00842268	0.131277	3.35015e-83	No	Pass	Pass	TRUE	Pass	No	NA	NA	NA	NA	NA	NA
BTN3A3.17692_2	17692_2	BTN3A3	Coronary artery disease	Inverse variance weighted	4	0.001624	0.0148838	0.913114	0.970385	-0.0275483	0.0307963	1.00163	0.972828	1.03128	9.31512	3	0.0253818	0.475506	NA	NA	NA	NA	NA	NA	NA	NA	NA	NA	-0.035818	0.0798779	0.697756	-0.192379	0.120743	0.018197	0.0379036	0.678546	0	No	Pass	Pass	TRUE	Pass	No	NA	NA	NA	NA	NA	NA
LILRB3.15615_8	15615_8	LILRB3	Coronary artery disease	Inverse variance weighted	13	0.000440891	0.00407762	0.913897	0.970385	-0.00755125	0.00843303	1.00044	0.992477	1.00847	9.42027	12	0.666676	0	NA	NA	NA	NA	NA	NA	NA	NA	NA	NA	-5.79453e-05	0.00814716	0.994453	-0.0160264	0.0159105	0.000344208	0.00486693	0.944887	0	No	Pass	Pass	TRUE	Pass	No	NA	NA	NA	NA	NA	NA
KL.15384_15	15384_15	KL	Coronary artery disease	Inverse variance weighted	8	-0.00259035	0.0240315	0.914162	0.970385	-0.049692	0.0445113	0.997413	0.951522	1.04552	10.6823	7	0.153089	0.190783	NA	NA	NA	NA	NA	NA	NA	NA	NA	NA	-0.0339069	0.0447501	0.477328	-0.121617	0.0538034	0.00719078	0.00858925	0.434561	1.51122e-231	No	Pass	Pass	TRUE	Pass	No	NA	NA	NA	NA	NA	NA
HMG20B.11551_16	11551_16	HMG20B	Coronary artery disease	Wald ratio	1	-0.0166641	0.155109	0.914444	0.970385	-0.320678	0.28735	0.983474	0.725657	1.33289	NA	NA	NA	NA	NA	NA	NA	NA	NA	NA	NA	NA	NA	NA	NA	NA	NA	NA	NA	NA	NA	NA	1.74897e-08	No	NA	NA	TRUE	Pass	No	NA	NA	NA	NA	NA	NA
ADM2.8100_15	8100_15	ADM2	Coronary artery disease	Wald ratio	1	0.0172035	0.160327	0.914549	0.970385	-0.297038	0.331445	1.01735	0.743016	1.39298	NA	NA	NA	NA	NA	NA	NA	NA	NA	NA	NA	NA	NA	NA	NA	NA	NA	NA	NA	NA	NA	NA	1.08447e-08	No	NA	NA	TRUE	Pass	No	NA	NA	NA	NA	NA	NA
ENPP6.15579_26	15579_26	ENPP6	Coronary artery disease	Inverse variance weighted	2	0.0072976	0.0688039	0.915532	0.970385	-0.127558	0.142153	1.00732	0.880242	1.15275	0.0713117	1	0.789436	NA	NA	NA	NA	NA	NA	NA	NA	NA	NA	NA	NA	NA	NA	NA	NA	NA	NA	NA	1.84012e-18	No	Pass	NA	TRUE	Pass	No	NA	NA	NA	NA	NA	NA
CRYGD.12366_16	12366_16	CRYGD	Coronary artery disease	Inverse variance weighted	3	0.00372388	0.0354377	0.916311	0.970385	-0.0657341	0.0731819	1.00373	0.93638	1.07593	0.267352	2	0.874874	0	NA	NA	NA	NA	NA	NA	NA	NA	NA	NA	-0.0928603	0.23455	0.760011	-0.552579	0.366858	0.012718	0.0305306	0.748723	3.04954e-81	No	Pass	Pass	TRUE	Pass	No	NA	NA	NA	NA	NA	NA
TNFAIP3.14009_65	14009_65	TNFAIP3	Coronary artery disease	Inverse variance weighted	2	0.00335322	0.0322461	0.917178	0.970385	-0.0598491	0.0665556	1.00336	0.941907	1.06882	0.784335	1	0.375819	NA	NA	NA	NA	NA	NA	NA	NA	NA	NA	NA	NA	NA	NA	NA	NA	NA	NA	NA	3.79617e-62	No	Pass	NA	TRUE	Pass	No	NA	NA	NA	NA	NA	NA
SLAMF7.5487_7	5487_7	SLAMF7	Coronary artery disease	Inverse variance weighted	5	-0.000463144	0.00446071	0.917306	0.970385	-0.00920614	0.00827985	0.999537	0.990836	1.00831	4.75873	4	0.312961	0	NA	NA	NA	NA	NA	NA	NA	NA	NA	NA	-0.0144993	0.0127748	0.338857	-0.0395378	0.0105392	0.0124046	0.0106396	0.32792	0	No	Pass	Pass	TRUE	Pass	No	NA	NA	NA	NA	NA	NA
ANXA5.14158_17	14158_17	ANXA5	Coronary artery disease	Inverse variance weighted	2	0.00362445	0.0349435	0.917389	0.970385	-0.0648647	0.0721136	1.00363	0.937194	1.07478	0.0134891	1	0.90754	NA	NA	NA	NA	NA	NA	NA	NA	NA	NA	NA	NA	NA	NA	NA	NA	NA	NA	NA	1.62716e-68	No	Pass	NA	TRUE	Pass	No	NA	NA	NA	NA	NA	NA
SERPINB4.15444_45	15444_45	SERPINB4	Coronary artery disease	Wald ratio	1	-0.00342671	0.0332901	0.918015	0.970385	-0.0686753	0.0618219	0.996579	0.93363	1.06377	NA	NA	NA	NA	NA	NA	NA	NA	NA	NA	NA	NA	NA	NA	NA	NA	NA	NA	NA	NA	NA	NA	2.38016e-194	No	NA	NA	TRUE	Pass	No	NA	NA	NA	NA	NA	NA
HTN3.10603_1	10603_1	HTN3	Coronary artery disease	Wald ratio	1	-0.00976625	0.0960596	0.91902	0.970385	-0.198043	0.178511	0.990281	0.820334	1.19544	NA	NA	NA	NA	NA	NA	NA	NA	NA	NA	NA	NA	NA	NA	NA	NA	NA	NA	NA	NA	NA	NA	4.58327e-11	No	NA	NA	TRUE	Pass	No	NA	NA	NA	NA	NA	NA
PTPRU.8337_65	8337_65	PTPRU	Coronary artery disease	Inverse variance weighted	4	-0.00354579	0.0351607	0.919673	0.970385	-0.0724607	0.0653691	0.99646	0.930102	1.06755	0.843531	3	0.839029	0	NA	NA	NA	NA	NA	NA	NA	NA	NA	NA	0.0147067	0.0519433	0.803692	-0.0871022	0.116516	-0.00394536	0.00826444	0.680166	9.18997e-99	No	Pass	Pass	TRUE	Pass	No	NA	NA	NA	NA	NA	NA
LSAMP.2999_6	2999_6	LSAMP	Coronary artery disease	Inverse variance weighted	3	0.00539017	0.0534876	0.91973	0.970385	-0.0994455	0.110226	1.0054	0.905339	1.11653	8.00331	2	0.0182853	0.500242	NA	NA	NA	NA	NA	NA	NA	NA	NA	NA	0.000786453	0.193343	0.99741	-0.378166	0.379739	0.00104025	0.0402075	0.983533	4.76803e-142	No	Fail	Pass	TRUE	No	No	NA	NA	NA	NA	NA	NA
TGM4.18933_4	18933_4	TGM4	Coronary artery disease	Wald ratio	1	-0.0098072	0.0992437	0.921282	0.971378	-0.204325	0.18471	0.990241	0.815197	1.20287	NA	NA	NA	NA	NA	NA	NA	NA	NA	NA	NA	NA	NA	NA	NA	NA	NA	NA	NA	NA	NA	NA	4.78633e-10	No	NA	NA	TRUE	Pass	No	NA	NA	NA	NA	NA	NA
MMP10.8479_4	8479_4	MMP10	Coronary artery disease	Inverse variance weighted	9	0.00137571	0.0143261	0.923498	0.973053	-0.0267035	0.029455	1.00138	0.97365	1.02989	16.7703	8	0.0325924	0.404114	NA	NA	NA	NA	NA	NA	NA	NA	NA	NA	0.00387944	0.0219038	0.864435	-0.0390519	0.0468108	-0.000776763	0.00486662	0.877696	0	No	Pass	Pass	TRUE	Pass	No	NA	NA	NA	NA	NA	NA
KIAA1161.8068_43	8068_43	KIAA1161	Coronary artery disease	Wald ratio	1	0.00400883	0.0420755	0.924095	0.973053	-0.0784592	0.0864768	1.00402	0.92454	1.09033	NA	NA	NA	NA	NA	NA	NA	NA	NA	NA	NA	NA	NA	NA	NA	NA	NA	NA	NA	NA	NA	NA	2.28747e-49	No	NA	NA	TRUE	Pass	No	NA	NA	NA	NA	NA	NA
CETN3.17410_5	17410_5	CETN3	Coronary artery disease	Wald ratio	1	0.00660213	0.0699531	0.924808	0.97316	-0.130506	0.14371	1.00662	0.877651	1.15455	NA	NA	NA	NA	NA	NA	NA	NA	NA	NA	NA	NA	NA	NA	NA	NA	NA	NA	NA	NA	NA	NA	8.26131e-19	No	NA	NA	TRUE	Pass	No	NA	NA	NA	NA	NA	NA
TNFRSF21.5404_53	5404_53	TNFRSF21	Coronary artery disease	Inverse variance weighted	3	0.00356978	0.0383673	0.92587	0.973633	-0.0716301	0.0787697	1.00358	0.930875	1.08196	0.597578	2	0.741716	0	NA	NA	NA	NA	NA	NA	NA	NA	NA	NA	0.0720784	0.117545	0.649816	-0.158309	0.302466	-0.00660403	0.0107104	0.648244	5.74852e-60	No	Pass	Pass	TRUE	Pass	No	NA	NA	NA	NA	NA	NA
CCL5.5480_49	5480_49	CCL5	Coronary artery disease	Inverse variance weighted	2	-0.00217455	0.0237724	0.927116	0.974299	-0.0487684	0.0444193	0.997828	0.952402	1.04542	0.260486	1	0.609787	NA	NA	NA	NA	NA	NA	NA	NA	NA	NA	NA	NA	NA	NA	NA	NA	NA	NA	NA	1.09654e-137	No	Pass	NA	TRUE	Pass	No	NA	NA	NA	NA	NA	NA
DEFB1.6629_3	6629_3	DEFB1	Coronary artery disease	Inverse variance weighted	5	-0.00275953	0.0308264	0.92867	0.975288	-0.0631794	0.0576603	0.997244	0.938775	1.05936	4.26859	4	0.370875	0	NA	NA	NA	NA	NA	NA	NA	NA	NA	NA	0.02819	0.0503499	0.614645	-0.0704958	0.126876	-0.00675785	0.00843269	0.481507	4.74373e-84	No	Pass	Pass	TRUE	Pass	No	NA	NA	NA	NA	NA	NA
PLG.3710_49	3710_49	PLG	Coronary artery disease	Inverse variance weighted	9	0.00925814	0.106854	0.930955	0.97656	-0.200176	0.218692	1.0093	0.818587	1.24445	749.014	8	1.99208e-156	0.98665	NA	NA	NA	NA	NA	NA	NA	NA	NA	NA	0.0439579	0.150259	0.778349	-0.25055	0.338466	-0.0163034	0.046405	0.735679	0	No	Fail	Pass	TRUE	No	No	NA	NA	NA	NA	NA	NA
MMP8.9172_69	9172_69	MMP8	Coronary artery disease	Inverse variance weighted	3	0.0019201	0.0222108	0.93111	0.97656	-0.041613	0.0454532	1.00192	0.959241	1.0465	0.166769	2	0.919997	0	NA	NA	NA	NA	NA	NA	NA	NA	NA	NA	0.00210811	0.0325102	0.958776	-0.061612	0.0658282	-6.70615e-05	0.00846776	0.994958	6.04552e-196	No	Pass	Pass	TRUE	Pass	No	NA	NA	NA	NA	NA	NA
PIGR.3216_2	3216_2	PIGR	Coronary artery disease	Inverse variance weighted	2	-0.00288389	0.0341454	0.932691	0.977574	-0.0698089	0.0640411	0.99712	0.932572	1.06614	0.355389	1	0.551078	NA	NA	NA	NA	NA	NA	NA	NA	NA	NA	NA	NA	NA	NA	NA	NA	NA	NA	NA	8.49428e-68	No	Pass	NA	TRUE	Pass	No	NA	NA	NA	NA	NA	NA
RETN.3046_31	3046_31	RETN	Coronary artery disease	Inverse variance weighted	8	0.00100062	0.0120121	0.933612	0.977894	-0.0225431	0.0245443	1.001	0.977709	1.02485	4.27635	7	0.747454	0	NA	NA	NA	NA	NA	NA	NA	NA	NA	NA	0.00108713	0.0183827	0.954762	-0.0349429	0.0371172	-3.47178e-05	0.00558398	0.995241	0	No	Pass	Pass	TRUE	Pass	No	NA	NA	NA	NA	NA	NA
LTBP4.13133_73	13133_73	LTBP4	Coronary artery disease	Inverse variance weighted	2	-0.00497215	0.0616073	0.935675	0.978836	-0.125722	0.115778	0.99504	0.88186	1.12275	0.0254025	1	0.873368	NA	NA	NA	NA	NA	NA	NA	NA	NA	NA	NA	NA	NA	NA	NA	NA	NA	NA	NA	1.75295e-39	No	Pass	NA	TRUE	Pass	No	NA	NA	NA	NA	NA	NA
LHB.8376_25	8376_25	LHB	Coronary artery disease	Wald ratio	1	-0.0016225	0.0205255	0.936994	0.978836	-0.0418525	0.0386075	0.998379	0.959011	1.03936	NA	NA	NA	NA	NA	NA	NA	NA	NA	NA	NA	NA	NA	NA	NA	NA	NA	NA	NA	NA	NA	NA	1.96191e-195	No	NA	NA	TRUE	Pass	No	NA	NA	NA	NA	NA	NA
IL27RA.5132_71	5132_71	IL27RA	Coronary artery disease	Inverse variance weighted	5	0.000527215	0.00671176	0.93739	0.978836	-0.0126278	0.0136823	1.00053	0.987452	1.01378	4.39349	4	0.355364	0	NA	NA	NA	NA	NA	NA	NA	NA	NA	NA	0.0122284	0.00998467	0.308076	-0.00734152	0.0317984	-0.0104927	0.00686915	0.224083	0	No	Pass	Pass	TRUE	Pass	No	NA	NA	NA	NA	NA	NA
FABP1.11516_7	11516_7	FABP1	Coronary artery disease	Wald ratio	1	-0.00378882	0.048255	0.937417	0.978836	-0.0983686	0.0907909	0.996218	0.906315	1.09504	NA	NA	NA	NA	NA	NA	NA	NA	NA	NA	NA	NA	NA	NA	NA	NA	NA	NA	NA	NA	NA	NA	5.1564e-36	No	NA	NA	TRUE	Pass	No	NA	NA	NA	NA	NA	NA
KRT5.11177_16	11177_16	KRT5	Coronary artery disease	Inverse variance weighted	2	0.00267404	0.0341511	0.937589	0.978836	-0.0642621	0.0696101	1.00268	0.937759	1.07209	0.601407	1	0.438042	NA	NA	NA	NA	NA	NA	NA	NA	NA	NA	NA	NA	NA	NA	NA	NA	NA	NA	NA	3.6708e-66	No	Pass	NA	TRUE	Pass	No	NA	NA	NA	NA	NA	NA
ITLN1.18830_1	18830_1	ITLN1	Coronary artery disease	Wald ratio	1	0.00659917	0.0859717	0.938815	0.979472	-0.161905	0.175104	1.00662	0.850522	1.19137	NA	NA	NA	NA	NA	NA	NA	NA	NA	NA	NA	NA	NA	NA	NA	NA	NA	NA	NA	NA	NA	NA	3.19672e-10	No	NA	NA	TRUE	Pass	No	NA	NA	NA	NA	NA	NA
HMOX1.17398_55	17398_55	HMOX1	Coronary artery disease	Inverse variance weighted	3	0.00408303	0.0553261	0.94117	0.980789	-0.104356	0.112522	1.00409	0.900904	1.1191	1.17029	2	0.557024	0	NA	NA	NA	NA	NA	NA	NA	NA	NA	NA	-0.0682658	0.0888287	0.582859	-0.24237	0.105838	0.0195278	0.0187575	0.487193	1.99683e-70	No	Pass	Pass	TRUE	Pass	No	NA	NA	NA	NA	NA	NA
CCL21.2516_57	2516_57	CCL21	Coronary artery disease	Inverse variance weighted	2	0.00357297	0.0493124	0.942239	0.980789	-0.0930793	0.100225	1.00358	0.911121	1.10542	2.00022	1	0.157277	NA	NA	NA	NA	NA	NA	NA	NA	NA	NA	NA	NA	NA	NA	NA	NA	NA	NA	NA	1.62282e-63	No	Pass	NA	TRUE	Pass	No	NA	NA	NA	NA	NA	NA
CAT.3488_64	3488_64	CAT	Coronary artery disease	Inverse variance weighted	2	0.00187344	0.026179	0.94295	0.980789	-0.0494374	0.0531843	1.00188	0.951765	1.05462	0.0979783	1	0.754269	NA	NA	NA	NA	NA	NA	NA	NA	NA	NA	NA	NA	NA	NA	NA	NA	NA	NA	NA	1.10909e-113	No	Pass	NA	TRUE	Pass	No	NA	NA	NA	NA	NA	NA
ADH5.11369_23	11369_23	ADH5	Coronary artery disease	Wald ratio	1	0.00264603	0.0377031	0.94405	0.980789	-0.071252	0.076544	1.00265	0.931227	1.07955	NA	NA	NA	NA	NA	NA	NA	NA	NA	NA	NA	NA	NA	NA	NA	NA	NA	NA	NA	NA	NA	NA	2.84124e-75	No	NA	NA	TRUE	Pass	No	NA	NA	NA	NA	NA	NA
CD33.3166_92	3166_92	CD33	Coronary artery disease	Inverse variance weighted	8	-0.000299614	0.00427827	0.944169	0.980789	-0.00868502	0.00808579	0.9997	0.991353	1.00812	0.444443	7	0.999626	0	NA	NA	NA	NA	NA	NA	NA	NA	NA	NA	-0.00250519	0.00860987	0.780872	-0.0193805	0.0143701	0.00174776	0.00592076	0.777796	0	No	Pass	Pass	TRUE	Pass	No	NA	NA	NA	NA	NA	NA
PSAP.6207_10	6207_10	PSAP	Coronary artery disease	Inverse variance weighted	3	0.00138053	0.0199765	0.944904	0.980789	-0.0377734	0.0405345	1.00138	0.962931	1.04137	5.9967	2	0.0498693	0.664345	NA	NA	NA	NA	NA	NA	NA	NA	NA	NA	0.629422	0.257923	0.247586	0.123892	1.13495	-0.168027	0.0689359	0.247853	0	No	Fail	Pass	TRUE	No	No	NA	NA	NA	NA	NA	NA
ADH1A.17396_23	17396_23	ADH1A	Coronary artery disease	Wald ratio	1	-0.0026774	0.039399	0.945821	0.980789	-0.0798995	0.0745447	0.997326	0.923209	1.07739	NA	NA	NA	NA	NA	NA	NA	NA	NA	NA	NA	NA	NA	NA	NA	NA	NA	NA	NA	NA	NA	NA	1.71612e-50	No	NA	NA	TRUE	Pass	No	NA	NA	NA	NA	NA	NA
GSS.15526_33	15526_33	GSS	Coronary artery disease	Inverse variance weighted	4	-0.00237337	0.0355621	0.94679	0.980789	-0.0720751	0.0673283	0.997629	0.930461	1.06965	6.10232	3	0.106737	0.226344	NA	NA	NA	NA	NA	NA	NA	NA	NA	NA	-0.0585194	0.0912562	0.587029	-0.237382	0.120343	0.0123364	0.0181029	0.565902	2.59237e-192	No	Pass	Pass	TRUE	Pass	No	NA	NA	NA	NA	NA	NA
CNPY3.17327_3	17327_3	CNPY3	Coronary artery disease	Wald ratio	1	-0.00266114	0.0401743	0.947187	0.980789	-0.0814028	0.0760805	0.997342	0.921822	1.07905	NA	NA	NA	NA	NA	NA	NA	NA	NA	NA	NA	NA	NA	NA	NA	NA	NA	NA	NA	NA	NA	NA	7.87424e-53	No	NA	NA	TRUE	Pass	No	NA	NA	NA	NA	NA	NA
GPCPD1.12786_61	12786_61	GPCPD1	Coronary artery disease	Inverse variance weighted	2	0.00343486	0.0519316	0.947265	0.980789	-0.098351	0.105221	1.00344	0.906331	1.11096	0.027233	1	0.868925	NA	NA	NA	NA	NA	NA	NA	NA	NA	NA	NA	NA	NA	NA	NA	NA	NA	NA	NA	8.52496e-32	No	Pass	NA	TRUE	Pass	No	NA	NA	NA	NA	NA	NA
PENK.9076_25	9076_25	PENK	Coronary artery disease	Inverse variance weighted	7	-0.000579964	0.00880344	0.947474	0.980789	-0.0178347	0.0166748	0.99942	0.982323	1.01681	9.9104	6	0.128476	0.253135	NA	NA	NA	NA	NA	NA	NA	NA	NA	NA	0.0212706	0.0238078	0.41256	-0.0253927	0.0679339	-0.00806769	0.00816475	0.368472	0	No	Pass	Pass	TRUE	Pass	No	NA	NA	NA	NA	NA	NA
ARSA.3583_54	3583_54	ARSA	Coronary artery disease	Wald ratio	1	-0.00447814	0.0687599	0.948073	0.980789	-0.139248	0.130291	0.995532	0.870013	1.13916	NA	NA	NA	NA	NA	NA	NA	NA	NA	NA	NA	NA	NA	NA	NA	NA	NA	NA	NA	NA	NA	NA	3.1417e-10	No	NA	NA	TRUE	Pass	No	NA	NA	NA	NA	NA	NA
TGFBR3.3009_3	3009_3	TGFBR3	Coronary artery disease	Inverse variance weighted	3	-0.00362367	0.056186	0.948577	0.980789	-0.113748	0.106501	0.996383	0.892483	1.11238	1.2569	2	0.533417	0	NA	NA	NA	NA	NA	NA	NA	NA	NA	NA	0.00915508	0.19015	0.969373	-0.36354	0.38185	-0.0018748	0.0263303	0.954747	1.53345e-43	No	Pass	Pass	TRUE	Pass	No	NA	NA	NA	NA	NA	NA
LRRC15.6557_50	6557_50	LRRC15	Coronary artery disease	Inverse variance weighted	2	-0.000954928	0.0148458	0.948713	0.980789	-0.0300528	0.0281429	0.999046	0.970394	1.02854	1.08696	1	0.297146	NA	NA	NA	NA	NA	NA	NA	NA	NA	NA	NA	NA	NA	NA	NA	NA	NA	NA	NA	0	No	Pass	NA	TRUE	Pass	No	NA	NA	NA	NA	NA	NA
DARS2.12395_86	12395_86	DARS2	Coronary artery disease	Wald ratio	1	0.00392192	0.0631739	0.950498	0.98187	-0.119899	0.127743	1.00393	0.88701	1.13626	NA	NA	NA	NA	NA	NA	NA	NA	NA	NA	NA	NA	NA	NA	NA	NA	NA	NA	NA	NA	NA	NA	1.42637e-24	No	NA	NA	TRUE	Pass	No	NA	NA	NA	NA	NA	NA
TP53I3.17748_21	17748_21	TP53I3	Coronary artery disease	Inverse variance weighted	4	0.00153791	0.0250232	0.950994	0.98187	-0.0475076	0.0505834	1.00154	0.953603	1.05188	15.7543	3	0.0012734	0.687044	NA	NA	NA	NA	NA	NA	NA	NA	NA	NA	-0.0268219	0.0592987	0.695365	-0.143047	0.0894035	0.0125629	0.0230133	0.63989	0	No	Fail	Pass	TRUE	No	No	NA	NA	NA	NA	NA	NA
CHIT1.3600_2	3600_2	CHIT1	Coronary artery disease	Inverse variance weighted	5	-0.000585754	0.0097508	0.952098	0.981997	-0.0196973	0.0185258	0.999414	0.980495	1.0187	2.75778	4	0.599142	0	NA	NA	NA	NA	NA	NA	NA	NA	NA	NA	-0.00182004	0.0146368	0.908905	-0.0305082	0.0268681	0.000612033	0.0054128	0.917116	0	No	Pass	Pass	TRUE	Pass	No	NA	NA	NA	NA	NA	NA
IFNGR1.5825_49	5825_49	IFNGR1	Coronary artery disease	Wald ratio	1	-0.00488229	0.0817076	0.952352	0.981997	-0.165029	0.155265	0.99513	0.847869	1.16797	NA	NA	NA	NA	NA	NA	NA	NA	NA	NA	NA	NA	NA	NA	NA	NA	NA	NA	NA	NA	NA	NA	3.96028e-14	No	NA	NA	TRUE	Pass	No	NA	NA	NA	NA	NA	NA
CCL11.5301_7	5301_7	CCL11	Coronary artery disease	Inverse variance weighted	2	-0.00194292	0.0348591	0.955552	0.984347	-0.0702668	0.0663809	0.998059	0.932145	1.06863	0.395108	1	0.529626	NA	NA	NA	NA	NA	NA	NA	NA	NA	NA	NA	NA	NA	NA	NA	NA	NA	NA	NA	1.91717e-60	No	Pass	NA	TRUE	Pass	No	NA	NA	NA	NA	NA	NA
HGD.9832_33	9832_33	HGD	Coronary artery disease	Wald ratio	1	-0.00270183	0.048824	0.955869	0.984347	-0.0983968	0.0929931	0.997302	0.906289	1.09745	NA	NA	NA	NA	NA	NA	NA	NA	NA	NA	NA	NA	NA	NA	NA	NA	NA	NA	NA	NA	NA	NA	4.33168e-39	No	NA	NA	TRUE	Pass	No	NA	NA	NA	NA	NA	NA
PDGFRL.9713_67	9713_67	PDGFRL	Coronary artery disease	Inverse variance weighted	8	-0.000505937	0.0097358	0.958555	0.986474	-0.0195881	0.0185762	0.999494	0.980603	1.01875	2.35863	7	0.937361	0	NA	NA	NA	NA	NA	NA	NA	NA	NA	NA	0.00890267	0.0158824	0.595408	-0.0222268	0.0400321	-0.00337709	0.00450409	0.48174	0	No	Pass	Pass	TRUE	Pass	No	NA	NA	NA	NA	NA	NA
TLL1.6383_90	6383_90	TLL1	Coronary artery disease	Wald ratio	1	-0.004535	0.0894604	0.95957	0.98688	-0.179877	0.170807	0.995475	0.835373	1.18626	NA	NA	NA	NA	NA	NA	NA	NA	NA	NA	NA	NA	NA	NA	NA	NA	NA	NA	NA	NA	NA	NA	2.5558e-11	No	NA	NA	TRUE	Pass	No	NA	NA	NA	NA	NA	NA
SERPINA3.2879_9	2879_9	SERPINA3	Coronary artery disease	Inverse variance weighted	3	0.00164187	0.0334598	0.960864	0.98703	-0.0639393	0.067223	1.00164	0.938062	1.06953	2.75128	2	0.252677	0	NA	NA	NA	NA	NA	NA	NA	NA	NA	NA	0.000809331	0.101906	0.994944	-0.198926	0.200545	0.000168499	0.0182669	0.994128	6.53705e-143	No	Pass	Pass	TRUE	Pass	No	NA	NA	NA	NA	NA	NA
CCL23.2913_1	2913_1	CCL23	Coronary artery disease	Inverse variance weighted	9	0.000455281	0.00930064	0.960958	0.98703	-0.017774	0.0186845	1.00046	0.982383	1.01886	4.30042	8	0.829052	0	NA	NA	NA	NA	NA	NA	NA	NA	NA	NA	0.00166698	0.0118209	0.891826	-0.0215019	0.0248359	-0.000605812	0.00364774	0.87279	0	No	Pass	Pass	TRUE	Pass	No	NA	NA	NA	NA	NA	NA
TFPI2.9233_71	9233_71	TFPI2	Coronary artery disease	Wald ratio	1	0.00522718	0.108787	0.961676	0.987131	-0.207994	0.218449	1.00524	0.812212	1.24415	NA	NA	NA	NA	NA	NA	NA	NA	NA	NA	NA	NA	NA	NA	NA	NA	NA	NA	NA	NA	NA	NA	3.57062e-11	No	NA	NA	TRUE	Pass	No	NA	NA	NA	NA	NA	NA
ANXA1.4960_72	4960_72	ANXA1	Coronary artery disease	Inverse variance weighted	3	0.00240004	0.0526956	0.963673	0.988023	-0.100883	0.105683	1.0024	0.904038	1.11147	5.50359	2	0.0638133	0.50425	NA	NA	NA	NA	NA	NA	NA	NA	NA	NA	-0.0908652	0.0514885	0.3282	-0.191783	0.0100524	0.017505	0.00760545	0.26093	2.75126e-70	No	Pass	Pass	TRUE	Pass	No	NA	NA	NA	NA	NA	NA
LYPD3.13107_9	13107_9	LYPD3	Coronary artery disease	Inverse variance weighted	2	0.00352118	0.0775592	0.963789	0.988023	-0.148495	0.155537	1.00353	0.862004	1.16829	4.54207	1	0.0330716	NA	NA	NA	NA	NA	NA	NA	NA	NA	NA	NA	NA	NA	NA	NA	NA	NA	NA	NA	3.63158e-71	No	NA	NA	TRUE	Pass	No	NA	NA	NA	NA	NA	NA
FBP1.7206_20	7206_20	FBP1	Coronary artery disease	Inverse variance weighted	2	-0.00329143	0.076	0.965456	0.988406	-0.152251	0.145669	0.996714	0.858772	1.15681	3.21275	1	0.0730667	NA	NA	NA	NA	NA	NA	NA	NA	NA	NA	NA	NA	NA	NA	NA	NA	NA	NA	NA	1.4165e-49	No	Pass	NA	TRUE	Pass	No	NA	NA	NA	NA	NA	NA
SPP1.13113_7	13113_7	SPP1	Coronary artery disease	Inverse variance weighted	4	-0.00149497	0.0350481	0.965977	0.988406	-0.0701892	0.0671993	0.998506	0.932217	1.06951	2.29793	3	0.512917	0	NA	NA	NA	NA	NA	NA	NA	NA	NA	NA	0.0242462	0.0517883	0.685722	-0.0772589	0.125751	-0.00331026	0.00490304	0.569178	2.22629e-140	No	Pass	Pass	TRUE	Pass	No	NA	NA	NA	NA	NA	NA
CA11.8859_51	8859_51	CA11	Coronary artery disease	Wald ratio	1	0.001669	0.0398725	0.966612	0.988406	-0.0764811	0.0798191	1.00167	0.92637	1.08309	NA	NA	NA	NA	NA	NA	NA	NA	NA	NA	NA	NA	NA	NA	NA	NA	NA	NA	NA	NA	NA	NA	6.09488e-63	No	NA	NA	TRUE	Pass	No	NA	NA	NA	NA	NA	NA
ROR2.7861_9	7861_9	ROR2	Coronary artery disease	Inverse variance weighted	2	-0.00267751	0.0640365	0.966648	0.988406	-0.128189	0.122834	0.997326	0.879687	1.1307	5.86249	1	0.0154669	NA	NA	NA	NA	NA	NA	NA	NA	NA	NA	NA	NA	NA	NA	NA	NA	NA	NA	NA	4.17949e-112	No	NA	NA	TRUE	Pass	No	NA	NA	NA	NA	NA	NA
PTHLH.2962_50	2962_50	PTHLH	Coronary artery disease	Inverse variance weighted	2	-0.00401659	0.101237	0.968352	0.989225	-0.202442	0.194408	0.995991	0.816734	1.21459	8.16795	1	0.00426371	NA	NA	NA	NA	NA	NA	NA	NA	NA	NA	NA	NA	NA	NA	NA	NA	NA	NA	NA	2.24777e-64	No	NA	NA	TRUE	Pass	No	NA	NA	NA	NA	NA	NA
ASPN.6451_64	6451_64	ASPN	Coronary artery disease	Inverse variance weighted	6	-0.000427624	0.0108958	0.968694	0.989225	-0.0217834	0.0209281	0.999572	0.978452	1.02115	5.79487	5	0.326693	0	NA	NA	NA	NA	NA	NA	NA	NA	NA	NA	-0.0284052	0.035958	0.473748	-0.0988828	0.0420724	0.00897016	0.0109477	0.458588	0	No	Pass	Pass	TRUE	Pass	No	NA	NA	NA	NA	NA	NA
LCT.9017_58	9017_58	LCT	Coronary artery disease	Wald ratio	1	0.000193381	0.00589347	0.973824	0.993825	-0.0113578	0.0117446	1.00019	0.988706	1.01181	NA	NA	NA	NA	NA	NA	NA	NA	NA	NA	NA	NA	NA	NA	NA	NA	NA	NA	NA	NA	NA	NA	2.18389e-195	No	NA	NA	TRUE	Pass	No	NA	NA	NA	NA	NA	NA
INPP5B.12641_3	12641_3	INPP5B	Coronary artery disease	Inverse variance weighted	3	-0.00287415	0.0903587	0.974625	0.994005	-0.179977	0.174229	0.99713	0.835289	1.19033	37.012	2	9.18235e-09	0.892696	NA	NA	NA	NA	NA	NA	NA	NA	NA	NA	-0.115891	0.218477	0.689516	-0.544106	0.312325	0.0216245	0.0361553	0.656848	5.21468e-183	No	Fail	Pass	TRUE	No	No	NA	NA	NA	NA	NA	NA
TCN1.19614_8	19614_8	TCN1	Coronary artery disease	Inverse variance weighted	5	-0.000403065	0.0133378	0.975892	0.994659	-0.0265451	0.025739	0.999597	0.973804	1.02607	6.41543	4	0.170198	0.116186	NA	NA	NA	NA	NA	NA	NA	NA	NA	NA	0.0187571	0.0302496	0.579119	-0.040532	0.0780463	-0.00890064	0.0124007	0.524752	0	No	Pass	Pass	TRUE	Pass	No	NA	NA	NA	NA	NA	NA
PSG7.5651_50	5651_50	PSG7	Coronary artery disease	Wald ratio	1	0.00183662	0.0626906	0.976628	0.994772	-0.121037	0.12471	1.00184	0.886001	1.13282	NA	NA	NA	NA	NA	NA	NA	NA	NA	NA	NA	NA	NA	NA	NA	NA	NA	NA	NA	NA	NA	NA	1.7173e-20	No	NA	NA	TRUE	Pass	No	NA	NA	NA	NA	NA	NA
CD7.12008_3	12008_3	CD7	Coronary artery disease	Wald ratio	1	0.000758956	0.0312518	0.980625	0.997775	-0.0604947	0.0620126	1.00076	0.941299	1.06398	NA	NA	NA	NA	NA	NA	NA	NA	NA	NA	NA	NA	NA	NA	NA	NA	NA	NA	NA	NA	NA	NA	2.05325e-113	No	NA	NA	TRUE	Pass	No	NA	NA	NA	NA	NA	NA
PCBD2.6899_37	6899_37	PCBD2	Coronary artery disease	Wald ratio	1	0.00318797	0.132752	0.980841	0.997775	-0.257006	0.263382	1.00319	0.773364	1.30132	NA	NA	NA	NA	NA	NA	NA	NA	NA	NA	NA	NA	NA	NA	NA	NA	NA	NA	NA	NA	NA	NA	4.76736e-13	No	NA	NA	TRUE	Pass	No	NA	NA	NA	NA	NA	NA
MAN1A2.9077_10	9077_10	MAN1A2	Coronary artery disease	Inverse variance weighted	4	-0.000750269	0.0322842	0.981459	0.997775	-0.0640272	0.0625267	0.99925	0.937979	1.06452	7.86942	3	0.048789	0.394068	NA	NA	NA	NA	NA	NA	NA	NA	NA	NA	0.0586252	0.094516	0.59834	-0.126626	0.243877	-0.0149355	0.0220186	0.567535	1.44389e-209	No	Pass	Pass	TRUE	Pass	No	NA	NA	NA	NA	NA	NA
IRF3.17151_84	17151_84	IRF3	Coronary artery disease	Wald ratio	1	-0.00160886	0.074051	0.982666	0.998198	-0.146749	0.143531	0.998392	0.863511	1.15434	NA	NA	NA	NA	NA	NA	NA	NA	NA	NA	NA	NA	NA	NA	NA	NA	NA	NA	NA	NA	NA	NA	2.63766e-17	No	NA	NA	TRUE	Pass	No	NA	NA	NA	NA	NA	NA
COL6A3.10511_10	10511_10	COL6A3	Coronary artery disease	Inverse variance weighted	2	-0.00143283	0.0687276	0.983367	0.998198	-0.136139	0.133273	0.998568	0.872721	1.14256	3.05065	1	0.0807046	NA	NA	NA	NA	NA	NA	NA	NA	NA	NA	NA	NA	NA	NA	NA	NA	NA	NA	NA	3.4031e-105	No	Pass	NA	TRUE	Pass	No	NA	NA	NA	NA	NA	NA
OAF.6414_8	6414_8	OAF	Coronary artery disease	Inverse variance weighted	4	-0.000195027	0.00958059	0.983759	0.998198	-0.018973	0.0185829	0.999805	0.981206	1.01876	1.76748	3	0.622037	0	NA	NA	NA	NA	NA	NA	NA	NA	NA	NA	0.00737636	0.0213481	0.762656	-0.0344659	0.0492186	-0.00350861	0.00884062	0.729806	0	No	Pass	Pass	TRUE	Pass	No	NA	NA	NA	NA	NA	NA
ESAM.7841_84	7841_84	ESAM	Coronary artery disease	Inverse variance weighted	3	-0.000992045	0.0535236	0.985212	0.998903	-0.105898	0.103914	0.999008	0.899516	1.10951	11.5297	2	0.00313593	0.655412	NA	NA	NA	NA	NA	NA	NA	NA	NA	NA	-0.0281624	0.0948346	0.816228	-0.214038	0.157714	0.0100716	0.023829	0.745424	4.26367e-225	No	Fail	Pass	TRUE	No	No	NA	NA	NA	NA	NA	NA
IGFALS.6605_17	6605_17	IGFALS	Coronary artery disease	Inverse variance weighted	3	0.000906894	0.051503	0.985951	0.998903	-0.100039	0.101853	1.00091	0.904802	1.10722	4.30558	2	0.11616	0.0716247	NA	NA	NA	NA	NA	NA	NA	NA	NA	NA	-0.0122974	0.238361	0.967185	-0.479485	0.45489	0.00204783	0.0352048	0.96301	6.49858e-73	No	Pass	Pass	TRUE	Pass	No	NA	NA	NA	NA	NA	NA
SUMO3.14623_26	14623_26	SUMO3	Coronary artery disease	Wald ratio	1	-0.00159533	0.0967437	0.986843	0.998903	-0.191213	0.188022	0.998406	0.825957	1.20686	NA	NA	NA	NA	NA	NA	NA	NA	NA	NA	NA	NA	NA	NA	NA	NA	NA	NA	NA	NA	NA	NA	6.83483e-12	No	NA	NA	TRUE	Pass	No	NA	NA	NA	NA	NA	NA
KLK7.3378_49	3378_49	KLK7	Coronary artery disease	Inverse variance weighted	6	-0.000218141	0.0133538	0.986967	0.998903	-0.0263916	0.0259553	0.999782	0.973954	1.0263	0.437246	5	0.994241	0	NA	NA	NA	NA	NA	NA	NA	NA	NA	NA	0.00645027	0.0233233	0.795821	-0.0392634	0.0521639	-0.0016686	0.00478481	0.744875	0	No	Pass	Pass	TRUE	Pass	No	NA	NA	NA	NA	NA	NA
SERPINA4.3449_58	3449_58	SERPINA4	Coronary artery disease	Inverse variance weighted	4	0.000161582	0.0109457	0.988222	0.999537	-0.021292	0.0216151	1.00016	0.978933	1.02185	3.15085	3	0.368947	0	NA	NA	NA	NA	NA	NA	NA	NA	NA	NA	0.00413779	0.0204301	0.858233	-0.0359052	0.0441807	-0.0015398	0.00604078	0.822616	0	No	Pass	Pass	TRUE	Pass	No	NA	NA	NA	NA	NA	NA
ADAMTSL2.6379_62	6379_62	ADAMTSL2	Coronary artery disease	Inverse variance weighted	3	-0.000850541	0.0618169	0.989022	0.999632	-0.122012	0.120311	0.99915	0.885138	1.12785	4.20841	2	0.121942	0.113699	NA	NA	NA	NA	NA	NA	NA	NA	NA	NA	-0.314603	0.567285	0.677647	-1.42648	0.797276	0.0314619	0.0563677	0.675908	4.50729e-58	No	Pass	Pass	TRUE	Pass	No	NA	NA	NA	NA	NA	NA
CROT.13929_27	13929_27	CROT	Coronary artery disease	Inverse variance weighted	4	0.000195756	0.0150373	0.989613	0.999632	-0.0292773	0.0296688	1.0002	0.971147	1.03011	3.73708	3	0.29129	0	NA	NA	NA	NA	NA	NA	NA	NA	NA	NA	0.0145231	0.0451961	0.778429	-0.0740612	0.103107	-0.00721045	0.0208875	0.762866	6.90181e-275	No	Pass	Pass	TRUE	Pass	No	NA	NA	NA	NA	NA	NA
PTPN9.12633_3	12633_3	PTPN9	Coronary artery disease	Wald ratio	1	-0.000913857	0.0826286	0.991176	0.999632	-0.162866	0.161038	0.999087	0.849705	1.17473	NA	NA	NA	NA	NA	NA	NA	NA	NA	NA	NA	NA	NA	NA	NA	NA	NA	NA	NA	NA	NA	NA	4.24039e-15	No	NA	NA	TRUE	Pass	No	NA	NA	NA	NA	NA	NA
LRRC32.7551_33	7551_33	LRRC32	Coronary artery disease	Wald ratio	1	-0.000934714	0.0859773	0.991326	0.999632	-0.16945	0.167581	0.999066	0.844129	1.18244	NA	NA	NA	NA	NA	NA	NA	NA	NA	NA	NA	NA	NA	NA	NA	NA	NA	NA	NA	NA	NA	NA	2.02362e-13	No	NA	NA	TRUE	Pass	No	NA	NA	NA	NA	NA	NA
ADH7.11377_19	11377_19	ADH7	Coronary artery disease	Inverse variance weighted	2	-0.000429984	0.0455077	0.992461	0.999632	-0.0896251	0.0887652	0.99957	0.914274	1.09282	4.6975	1	0.0302065	NA	NA	NA	NA	NA	NA	NA	NA	NA	NA	NA	NA	NA	NA	NA	NA	NA	NA	NA	1.50265e-178	No	NA	NA	TRUE	Pass	No	NA	NA	NA	NA	NA	NA
PLAT.2212_69	2212_69	PLAT	Coronary artery disease	Wald ratio	1	0.000225661	0.0287211	0.993731	0.999632	-0.0560678	0.0565191	1.00023	0.945475	1.05815	NA	NA	NA	NA	NA	NA	NA	NA	NA	NA	NA	NA	NA	NA	NA	NA	NA	NA	NA	NA	NA	NA	2.99764e-140	No	NA	NA	TRUE	Pass	No	NA	NA	NA	NA	NA	NA
RNASET2.16913_8	16913_8	RNASET2	Coronary artery disease	Inverse variance weighted	3	-8.99418e-05	0.0130637	0.994507	0.999632	-0.0256947	0.0255148	0.99991	0.974633	1.02584	0.517812	2	0.771896	0	NA	NA	NA	NA	NA	NA	NA	NA	NA	NA	0.0165553	0.0273728	0.653713	-0.0370955	0.070206	-0.00750904	0.0108515	0.614638	0	No	Pass	Pass	TRUE	Pass	No	NA	NA	NA	NA	NA	NA
CRISPLD2.5691_2	5691_2	CRISPLD2	Coronary artery disease	Inverse variance weighted	7	0.000118305	0.0181446	0.994798	0.999632	-0.035445	0.0356816	1.00012	0.965176	1.03633	8.17972	6	0.22523	0.0709093	NA	NA	NA	NA	NA	NA	NA	NA	NA	NA	0.0192925	0.0267208	0.502635	-0.0330802	0.0716652	-0.00460859	0.00470144	0.37198	0	No	Pass	Pass	TRUE	Pass	No	NA	NA	NA	NA	NA	NA
AOC2.6434_18	6434_18	AOC2	Coronary artery disease	Inverse variance weighted	3	-0.000705066	0.113977	0.995064	0.999632	-0.2241	0.22269	0.999295	0.799235	1.24943	6.13049	2	0.0466425	0.357013	NA	NA	NA	NA	NA	NA	NA	NA	NA	NA	0.127435	0.422234	0.813396	-0.700143	0.955013	-0.0303175	0.0930857	0.799554	2.0845e-29	No	Pass	Pass	TRUE	Pass	No	NA	NA	NA	NA	NA	NA
F10.4878_3	4878_3	F10	Coronary artery disease	Inverse variance weighted	3	-0.000253263	0.0490884	0.995883	0.999632	-0.0964666	0.09596	0.999747	0.90804	1.10072	4.0591	2	0.131395	0.101386	NA	NA	NA	NA	NA	NA	NA	NA	NA	NA	0.0876665	0.137527	0.638718	-0.181887	0.35722	-0.0115651	0.0164744	0.610345	2.24949e-70	No	Pass	Pass	TRUE	Pass	No	NA	NA	NA	NA	NA	NA
CCL7.4886_3	4886_3	CCL7	Coronary artery disease	Inverse variance weighted	5	-3.49644e-05	0.00904952	0.996917	0.999632	-0.017772	0.0177021	0.999965	0.982385	1.01786	2.82913	4	0.586814	0	NA	NA	NA	NA	NA	NA	NA	NA	NA	NA	0.00471618	0.0155807	0.781898	-0.0258221	0.0352544	-0.00269756	0.00720121	0.732871	0	No	Pass	Pass	TRUE	Pass	No	NA	NA	NA	NA	NA	NA
OLFML3.8660_5	8660_5	OLFML3	Coronary artery disease	Inverse variance weighted	3	-0.000174649	0.0457978	0.996957	0.999632	-0.0899384	0.0895891	0.999825	0.913987	1.09372	0.543687	2	0.761973	0	NA	NA	NA	NA	NA	NA	NA	NA	NA	NA	0.0570584	0.0903208	0.641313	-0.11997	0.234087	-0.00760758	0.0103479	0.596414	5.00478e-53	No	Pass	Pass	TRUE	Pass	No	NA	NA	NA	NA	NA	NA
RELT.14112_40	14112_40	RELT	Coronary artery disease	Wald ratio	1	0.0003355	0.0990829	0.997298	0.999632	-0.193867	0.194538	1.00034	0.823767	1.21475	NA	NA	NA	NA	NA	NA	NA	NA	NA	NA	NA	NA	NA	NA	NA	NA	NA	NA	NA	NA	NA	NA	2.35589e-11	No	NA	NA	TRUE	Pass	No	NA	NA	NA	NA	NA	NA
HTATIP2.10630_5	10630_5	HTATIP2	Coronary artery disease	Wald ratio	1	-2.46545e-05	0.00896868	0.997807	0.999632	-0.0176033	0.017554	0.999975	0.982551	1.01771	NA	NA	NA	NA	NA	NA	NA	NA	NA	NA	NA	NA	NA	NA	NA	NA	NA	NA	NA	NA	NA	NA	0	No	NA	NA	TRUE	Pass	No	NA	NA	NA	NA	NA	NA
GALNT13.10908_2	10908_2	GALNT13	Coronary artery disease	Wald ratio	1	0.000156231	0.0836243	0.998509	0.999632	-0.163747	0.16406	1.00016	0.848957	1.17828	NA	NA	NA	NA	NA	NA	NA	NA	NA	NA	NA	NA	NA	NA	NA	NA	NA	NA	NA	NA	NA	NA	2.52849e-11	No	NA	NA	TRUE	Pass	No	NA	NA	NA	NA	NA	NA
MTHFSD.19129_15	19129_15	MTHFSD	Coronary artery disease	Inverse variance weighted	3	-1.90124e-05	0.0115579	0.998688	0.999632	-0.0226724	0.0226344	0.999981	0.977583	1.02289	2.70083	2	0.259132	0.206512	NA	NA	NA	NA	NA	NA	NA	NA	NA	NA	0.129413	0.0842724	0.367463	-0.0357606	0.294587	-0.0468578	0.0302955	0.365382	0	No	Pass	Pass	TRUE	Pass	No	NA	NA	NA	NA	NA	NA
NTNG1.5637_81	5637_81	NTNG1	Coronary artery disease	Wald ratio	1	-7.41818e-06	0.00897376	0.99934	0.999632	-0.017596	0.0175812	0.999993	0.982558	1.01774	NA	NA	NA	NA	NA	NA	NA	NA	NA	NA	NA	NA	NA	NA	NA	NA	NA	NA	NA	NA	NA	NA	1.29726e-195	No	NA	NA	TRUE	Pass	No	NA	NA	NA	NA	NA	NA
CD300A.5630_48	5630_48	CD300A	Coronary artery disease	Inverse variance weighted	3	-4.04936e-06	0.00878835	0.999632	0.999632	-0.0172292	0.0172211	0.999996	0.982918	1.01737	1.89726	2	0.387271	0	NA	NA	NA	NA	NA	NA	NA	NA	NA	NA	0.0559284	0.118494	0.719256	-0.176321	0.288178	-0.0387251	0.0816899	0.718185	4.12889e-269	No	Pass	Pass	TRUE	Pass	No	NA	NA	NA	NA	NA	NA

### Sheet: ST7
Supplementary Table 7. MR results for the effect of BMI-driven proteins on ischemic stroke.
Protein feature			outcome	MR analysis with inverse variance weighted method															MR analysis with the weighted median method					MR analysis with the weighted mode method					MR analysis with the MR-Egger method (beta estimation)					MR-Egger intercept test			MR-Steiger	Filtering results						Colocalization
protein	seqid	shortname	outcome	method	nsnp	b	se	pval	qval	lo_ci	up_ci	or	or_lci95	or_uci95	Q	Q_df	Q_pval	isquared	b.median	se.median	pval.median	lo_ci.median	up_ci.median	b.mode	se.mode	pval.mode	lo_ci.mode	up_ci.mode	b.egger	se.egger	pval.egger	lo_ci.egger	up_ci.egger	egger_intercept	se.egger_intercept	pval.egger_intercept	steiger_pval	Significance	Heterogeneity_test	Pleiotropy_test	correct_causal_direction	Sensitivity_test	All_pass	H0	H1	H2	H3	H4	H4.cutoff
F11.2190_55	2190_55	F11	Ischeic stroke	Inverse variance weighted	3	0.129449	0.0163799	2.72559e-15	3.88941e-12	0.0973438	0.161553	1.1382	1.10224	1.17534	0.044963	2	0.977769	0	NA	NA	NA	NA	NA	NA	NA	NA	NA	NA	0.136482	0.0466398	0.209631	0.0450678	0.227896	-0.00212635	0.0132022	0.898339	0	Bonferroni	Pass	Pass	TRUE	Pass	Pass	0	5.58206e-06	0	0.00654327	0.993451	0.8
MMP12.4496_60	4496_60	MMP12	Ischeic stroke	Inverse variance weighted	5	-0.0801454	0.0128904	5.05377e-10	3.60587e-07	-0.105411	-0.0548801	0.922982	0.899955	0.946599	0.837605	4	0.933337	0	NA	NA	NA	NA	NA	NA	NA	NA	NA	NA	-0.0796518	0.0182822	0.022345	-0.115485	-0.0438186	-0.000245198	0.00644	0.97202	0	Bonferroni	Pass	Pass	TRUE	Pass	Pass	0	6.41665e-05	0	0.162143	0.837793	0.8
ENGASE.16781_2	16781_2	ENGASE	Ischeic stroke	Inverse variance weighted	5	0.0536407	0.00988644	5.77335e-08	2.74619e-05	0.0342633	0.0730181	1.05511	1.03486	1.07575	0.76524	4	0.943046	0	NA	NA	NA	NA	NA	NA	NA	NA	NA	NA	0.0797052	0.0611786	0.283618	-0.0402048	0.199615	-0.0174952	0.0405251	0.695095	0	Bonferroni	Pass	Pass	TRUE	Pass	Pass	0	0.508147	0	0.0334079	0.458445	0
ALDH2.18381_16	18381_16	ALDH2	Ischeic stroke	Wald ratio	1	0.55625	0.10625	1.64722e-07	4.99874e-05	0.348	0.7645	1.74412	1.41623	2.14792	NA	NA	NA	NA	NA	NA	NA	NA	NA	NA	NA	NA	NA	NA	NA	NA	NA	NA	NA	NA	NA	NA	1.38738e-14	Bonferroni	NA	NA	TRUE	Pass	Pass	8.51011e-20	1.94821e-09	4.36505e-11	0.999286	0.000714217	0
SWAP70.13552_7	13552_7	SWAP70	Ischeic stroke	Inverse variance weighted	4	-0.0672962	0.0128822	1.75149e-07	4.99874e-05	-0.0925454	-0.042047	0.934918	0.911608	0.958825	2.19984	3	0.53198	0	NA	NA	NA	NA	NA	NA	NA	NA	NA	NA	-0.0745518	0.0325271	0.148965	-0.138305	-0.0107988	0.00252	0.0103075	0.829652	0	Bonferroni	Pass	Pass	TRUE	Pass	Pass	0	0.0067631	0	0.00592069	0.987316	0.8
LRP4.19558_10	19558_10	LRP4	Ischeic stroke	Inverse variance weighted	2	0.0745792	0.0171969	1.44577e-05	0.00343853	0.0408733	0.108285	1.07743	1.04172	1.11437	0.695082	1	0.404441	NA	NA	NA	NA	NA	NA	NA	NA	NA	NA	NA	NA	NA	NA	NA	NA	NA	NA	NA	0	Bonferroni	Pass	NA	TRUE	Pass	Pass	0	0.0727617	0	0.0458778	0.881361	0.8
SERPINE2.19154_41	19154_41	SERPINE2	Ischeic stroke	Inverse variance weighted	5	-0.0344801	0.00911569	0.000155258	0.0289814	-0.0523469	-0.0166134	0.966108	0.949	0.983524	2.46703	4	0.650549	0	NA	NA	NA	NA	NA	NA	NA	NA	NA	NA	-0.00839481	0.0203255	0.707338	-0.0482328	0.0314431	-0.0133915	0.00932629	0.24655	0	No	Pass	Pass	TRUE	Pass	No	NA	NA	NA	NA	NA	NA
LRP11.6713_4	6713_4	LRP11	Ischeic stroke	Inverse variance weighted	4	0.0185512	0.00491921	0.000162475	0.0289814	0.00890959	0.0281929	1.01872	1.00895	1.02859	1.05983	3	0.786779	0	NA	NA	NA	NA	NA	NA	NA	NA	NA	NA	-0.0856947	0.13609	0.59324	-0.352431	0.181041	0.0830005	0.108284	0.523488	0	No	Pass	Pass	TRUE	Pass	No	NA	NA	NA	NA	NA	NA
LILRA6.7059_14	7059_14	LILRA6	Ischeic stroke	Inverse variance weighted	13	0.0238774	0.00666804	0.000342444	0.0542965	0.0108081	0.0369468	1.02416	1.01087	1.03764	12.8687	12	0.378656	0	NA	NA	NA	NA	NA	NA	NA	NA	NA	NA	0.0221425	0.0102882	0.0544369	0.00197755	0.0423074	0.00101131	0.00442289	0.823333	0	No	Pass	Pass	TRUE	Pass	No	NA	NA	NA	NA	NA	NA
IGLL1.6485_59	6485_59	IGLL1	Ischeic stroke	Inverse variance weighted	4	-0.0612663	0.0180223	0.000675137	0.077731	-0.09659	-0.0259427	0.940573	0.907928	0.974391	2.26781	3	0.518715	0	NA	NA	NA	NA	NA	NA	NA	NA	NA	NA	-0.040937	0.0250171	0.243405	-0.0899705	0.00809661	-0.00963297	0.00822164	0.36202	0	No	Pass	Pass	TRUE	Pass	No	NA	NA	NA	NA	NA	NA
PARK7.19523_215	19523_215	PARK7	Ischeic stroke	Wald ratio	1	-0.215455	0.0636364	0.000709933	0.077731	-0.340182	-0.0907273	0.806175	0.711641	0.913267	NA	NA	NA	NA	NA	NA	NA	NA	NA	NA	NA	NA	NA	NA	NA	NA	NA	NA	NA	NA	NA	NA	1.11703e-38	No	NA	NA	TRUE	Pass	No	NA	NA	NA	NA	NA	NA
HOMER2.12685_57	12685_57	HOMER2	Ischeic stroke	Wald ratio	1	-0.364444	0.107778	0.000721061	0.077731	-0.575689	-0.1532	0.694582	0.562317	0.857958	NA	NA	NA	NA	NA	NA	NA	NA	NA	NA	NA	NA	NA	NA	NA	NA	NA	NA	NA	NA	NA	NA	6.44909e-14	No	NA	NA	TRUE	Pass	No	NA	NA	NA	NA	NA	NA
CNTN1.2974_61	2974_61	CNTN1	Ischeic stroke	Inverse variance weighted	7	0.0580735	0.0172002	0.000734613	0.077731	0.0243611	0.091786	1.05979	1.02466	1.09613	4.45045	6	0.615959	0	NA	NA	NA	NA	NA	NA	NA	NA	NA	NA	0.263026	0.152454	0.145072	-0.0357845	0.561836	-0.0430372	0.0318089	0.234016	0	No	Pass	Pass	TRUE	Pass	No	NA	NA	NA	NA	NA	NA
CNPY3.17327_3	17327_3	CNPY3	Ischeic stroke	Wald ratio	1	-0.205714	0.0614286	0.000811515	0.077731	-0.326114	-0.0853143	0.814066	0.721723	0.918224	NA	NA	NA	NA	NA	NA	NA	NA	NA	NA	NA	NA	NA	NA	NA	NA	NA	NA	NA	NA	NA	NA	1.84181e-49	No	NA	NA	TRUE	Pass	No	NA	NA	NA	NA	NA	NA
MMP13.4925_54	4925_54	MMP13	Ischeic stroke	Wald ratio	1	0.426667	0.128333	0.000885216	0.077731	0.175133	0.6782	1.53214	1.19141	1.97033	NA	NA	NA	NA	NA	NA	NA	NA	NA	NA	NA	NA	NA	NA	NA	NA	NA	NA	NA	NA	NA	NA	1.22435e-09	No	NA	NA	TRUE	Pass	No	NA	NA	NA	NA	NA	NA
ADH1C.15525_294	15525_294	ADH1C	Ischeic stroke	Wald ratio	1	0.178462	0.0538462	0.000918776	0.077731	0.0729231	0.284	1.19538	1.07565	1.32843	NA	NA	NA	NA	NA	NA	NA	NA	NA	NA	NA	NA	NA	NA	NA	NA	NA	NA	NA	NA	NA	NA	2.19286e-50	No	NA	NA	TRUE	Pass	No	NA	NA	NA	NA	NA	NA
SCARA5.10419_1	10419_1	SCARA5	Ischeic stroke	Inverse variance weighted	3	-0.0852109	0.0257272	0.000926018	0.077731	-0.135636	-0.0347855	0.918319	0.87316	0.965813	2.50028	2	0.286465	0	NA	NA	NA	NA	NA	NA	NA	NA	NA	NA	-0.168326	0.119226	0.392335	-0.402009	0.0653573	0.0180094	0.0250289	0.602926	0	No	Pass	Pass	TRUE	Pass	No	NA	NA	NA	NA	NA	NA
BPIFA2.16302_11	16302_11	BPIFA2	Ischeic stroke	Inverse variance weighted	2	0.227854	0.0692271	0.000996922	0.0790338	0.0921686	0.363539	1.2559	1.09655	1.43841	0.175653	1	0.675136	NA	NA	NA	NA	NA	NA	NA	NA	NA	NA	NA	NA	NA	NA	NA	NA	NA	NA	NA	2.79966e-30	No	Pass	NA	TRUE	Pass	No	NA	NA	NA	NA	NA	NA
MRVI1.8255_34	8255_34	MRVI1	Ischeic stroke	Wald ratio	1	-0.224545	0.0690909	0.00115405	0.0866752	-0.359964	-0.0891273	0.798879	0.697702	0.914729	NA	NA	NA	NA	NA	NA	NA	NA	NA	NA	NA	NA	NA	NA	NA	NA	NA	NA	NA	NA	NA	NA	9.68642e-36	No	NA	NA	TRUE	Pass	No	NA	NA	NA	NA	NA	NA
AKR7A3.18173_11	18173_11	AKR7A3	Ischeic stroke	Inverse variance weighted	4	0.0640941	0.0199187	0.00129182	0.0921714	0.0250535	0.103135	1.06619	1.02537	1.10864	0.598765	3	0.896715	0	NA	NA	NA	NA	NA	NA	NA	NA	NA	NA	0.0631875	0.0805003	0.514706	-0.0945931	0.220968	0.000211837	0.0182241	0.991781	0	No	Pass	Pass	TRUE	Pass	No	NA	NA	NA	NA	NA	NA
PRSS22.4534_10	4534_10	PRSS22	Ischeic stroke	Inverse variance weighted	3	-0.0679534	0.0214488	0.00153402	0.104241	-0.109993	-0.0259138	0.934304	0.89584	0.974419	1.60558	2	0.448077	0	NA	NA	NA	NA	NA	NA	NA	NA	NA	NA	-0.398766	0.272165	0.381269	-0.93221	0.134677	0.0723194	0.0593133	0.437302	0	No	Pass	Pass	TRUE	Pass	No	NA	NA	NA	NA	NA	NA
CTSO.9264_11	9264_11	CTSO	Ischeic stroke	Inverse variance weighted	4	-0.103051	0.0327667	0.00166086	0.10773	-0.167274	-0.0388286	0.902081	0.845968	0.961916	1.44771	3	0.694389	0	NA	NA	NA	NA	NA	NA	NA	NA	NA	NA	-0.209156	0.127619	0.242901	-0.45929	0.0409776	0.0150492	0.0174939	0.480305	6.79799e-155	No	Pass	Pass	TRUE	Pass	No	NA	NA	NA	NA	NA	NA
ROR1.2590_69	2590_69	ROR1	Ischeic stroke	Inverse variance weighted	6	-0.0534348	0.0170631	0.00173858	0.107867	-0.0868785	-0.0199911	0.947968	0.916788	0.980207	3.37898	5	0.641774	0	NA	NA	NA	NA	NA	NA	NA	NA	NA	NA	-0.01365	0.0503255	0.799634	-0.112288	0.0849881	-0.00824502	0.00981171	0.448022	0	No	Pass	Pass	TRUE	Pass	No	NA	NA	NA	NA	NA	NA
NAGPA.11208_15	11208_15	NAGPA	Ischeic stroke	Inverse variance weighted	9	-0.036805	0.0119214	0.00201988	0.120098	-0.060171	-0.013439	0.963864	0.941604	0.986651	5.16759	8	0.739523	0	NA	NA	NA	NA	NA	NA	NA	NA	NA	NA	-0.0327212	0.023316	0.203273	-0.0784205	0.0129781	-0.0011696	0.00573895	0.844307	0	No	Pass	Pass	TRUE	Pass	No	NA	NA	NA	NA	NA	NA
ISOC1.9816_37	9816_37	ISOC1	Ischeic stroke	Inverse variance weighted	2	0.126613	0.0415088	0.00228644	0.13051	0.0452553	0.20797	1.13498	1.04629	1.23118	0.818858	1	0.365514	NA	NA	NA	NA	NA	NA	NA	NA	NA	NA	NA	NA	NA	NA	NA	NA	NA	NA	NA	3.74956e-95	No	Pass	NA	TRUE	Pass	No	NA	NA	NA	NA	NA	NA
ARRB1.12643_4	12643_4	ARRB1	Ischeic stroke	Wald ratio	1	-0.305	0.10125	0.00259237	0.140002	-0.50345	-0.10655	0.737123	0.604442	0.89893	NA	NA	NA	NA	NA	NA	NA	NA	NA	NA	NA	NA	NA	NA	NA	NA	NA	NA	NA	NA	NA	NA	2.23079e-17	No	NA	NA	TRUE	Pass	No	NA	NA	NA	NA	NA	NA
GNMT.14006_36	14006_36	GNMT	Ischeic stroke	Inverse variance weighted	2	-0.0885096	0.0295537	0.00274557	0.140002	-0.146435	-0.0305844	0.915294	0.863782	0.969879	0.0125689	1	0.910735	NA	NA	NA	NA	NA	NA	NA	NA	NA	NA	NA	NA	NA	NA	NA	NA	NA	NA	NA	5.0115e-193	No	Pass	NA	TRUE	Pass	No	NA	NA	NA	NA	NA	NA
NT5M.17856_23	17856_23	NT5M	Ischeic stroke	Wald ratio	1	0.195172	0.0651724	0.00274707	0.140002	0.0674345	0.32291	1.21552	1.06976	1.38114	NA	NA	NA	NA	NA	NA	NA	NA	NA	NA	NA	NA	NA	NA	NA	NA	NA	NA	NA	NA	NA	NA	1.28836e-46	No	NA	NA	TRUE	Pass	No	NA	NA	NA	NA	NA	NA
C1RL.9348_1	9348_1	C1RL	Ischeic stroke	Inverse variance weighted	4	-0.0605797	0.0203866	0.00296299	0.1458	-0.100537	-0.0206221	0.941219	0.904351	0.979589	0.0512537	3	0.996961	0	NA	NA	NA	NA	NA	NA	NA	NA	NA	NA	-0.0724429	0.0776176	0.449178	-0.224573	0.0796876	0.00296745	0.0187335	0.888688	0	No	Pass	Pass	TRUE	Pass	No	NA	NA	NA	NA	NA	NA
PTGR1.19617_5	19617_5	PTGR1	Ischeic stroke	Inverse variance weighted	7	0.04391	0.0149375	0.00328649	0.153072	0.0146326	0.0731875	1.04489	1.01474	1.07593	8.82061	6	0.183921	0.192396	NA	NA	NA	NA	NA	NA	NA	NA	NA	NA	0.074095	0.0273723	0.0424312	0.0204453	0.127745	-0.0169435	0.0131436	0.253775	0	No	Pass	Pass	TRUE	Pass	No	NA	NA	NA	NA	NA	NA
LRP11.15472_16	15472_16	LRP11	Ischeic stroke	Inverse variance weighted	4	0.0269205	0.00916929	0.00332533	0.153072	0.00894873	0.0448923	1.02729	1.00899	1.04592	0.514963	3	0.915592	0	NA	NA	NA	NA	NA	NA	NA	NA	NA	NA	0.00101149	0.0387138	0.981528	-0.0748676	0.0768906	0.0121144	0.0175865	0.562098	0	No	Pass	Pass	TRUE	Pass	No	NA	NA	NA	NA	NA	NA
COL15A1.8974_172	8974_172	COL15A1	Ischeic stroke	Inverse variance weighted	4	0.0721835	0.0251334	0.00407862	0.178386	0.0229221	0.121445	1.07485	1.02319	1.12913	1.42299	3	0.700155	0	NA	NA	NA	NA	NA	NA	NA	NA	NA	NA	0.0938706	0.10042	0.448584	-0.102953	0.290694	-0.00367759	0.0164868	0.844197	1.51798e-221	No	Pass	Pass	TRUE	Pass	No	NA	NA	NA	NA	NA	NA
SIRPG.9241_40	9241_40	SIRPG	Ischeic stroke	Wald ratio	1	-0.145333	0.0506667	0.00412526	0.178386	-0.24464	-0.0460267	0.864734	0.782986	0.955016	NA	NA	NA	NA	NA	NA	NA	NA	NA	NA	NA	NA	NA	NA	NA	NA	NA	NA	NA	NA	NA	NA	1.38656e-64	No	NA	NA	TRUE	Pass	No	NA	NA	NA	NA	NA	NA
HBZ.6919_3	6919_3	HBZ	Ischeic stroke	Inverse variance weighted	4	0.0215237	0.00761755	0.00471999	0.196393	0.00659335	0.0364541	1.02176	1.00662	1.03713	2.98763	3	0.393536	0	NA	NA	NA	NA	NA	NA	NA	NA	NA	NA	0.0129812	0.0175342	0.536211	-0.0213859	0.0473483	0.00581644	0.0103826	0.631714	0	No	Pass	Pass	TRUE	Pass	No	NA	NA	NA	NA	NA	NA
SERPINA1.3580_25	3580_25	SERPINA1	Ischeic stroke	Inverse variance weighted	6	0.028577	0.0101372	0.00481693	0.196393	0.00870812	0.0484458	1.02899	1.00875	1.04964	2.69589	5	0.746746	0	NA	NA	NA	NA	NA	NA	NA	NA	NA	NA	0.0128303	0.0167977	0.487546	-0.0200932	0.0457538	0.00928794	0.00790027	0.304933	0	No	Pass	Pass	TRUE	Pass	No	NA	NA	NA	NA	NA	NA
AGT.3484_60	3484_60	AGT	Ischeic stroke	Inverse variance weighted	3	0.104445	0.0373363	0.00515135	0.204194	0.0312659	0.177624	1.11009	1.03176	1.19438	2.25395	2	0.324011	0	NA	NA	NA	NA	NA	NA	NA	NA	NA	NA	0.363571	0.204465	0.326139	-0.0371806	0.764322	-0.0660764	0.051361	0.420642	8.81608e-136	No	Pass	Pass	TRUE	Pass	No	NA	NA	NA	NA	NA	NA
NMB.9321_400	9321_400	NMB	Ischeic stroke	Inverse variance weighted	2	-0.110972	0.0402625	0.00584771	0.217452	-0.189886	-0.0320571	0.894964	0.827053	0.968451	0.607206	1	0.435842	NA	NA	NA	NA	NA	NA	NA	NA	NA	NA	NA	NA	NA	NA	NA	NA	NA	NA	NA	1.02888e-100	No	Pass	NA	TRUE	Pass	No	NA	NA	NA	NA	NA	NA
CD68.18922_27	18922_27	CD68	Ischeic stroke	Wald ratio	1	0.328571	0.12	0.00617962	0.217452	0.0933714	0.563771	1.38898	1.09787	1.75729	NA	NA	NA	NA	NA	NA	NA	NA	NA	NA	NA	NA	NA	NA	NA	NA	NA	NA	NA	NA	NA	NA	4.86544e-10	No	NA	NA	TRUE	Pass	No	NA	NA	NA	NA	NA	NA
CFH.4159_130	4159_130	CFH	Ischeic stroke	Inverse variance weighted	2	-0.0707985	0.0258837	0.00623323	0.217452	-0.121531	-0.0200664	0.93165	0.885564	0.980134	0.103666	1	0.747474	NA	NA	NA	NA	NA	NA	NA	NA	NA	NA	NA	NA	NA	NA	NA	NA	NA	NA	NA	1.17298e-231	No	Pass	NA	TRUE	Pass	No	NA	NA	NA	NA	NA	NA
DEFB1.6629_3	6629_3	DEFB1	Ischeic stroke	Inverse variance weighted	3	-0.132559	0.0484987	0.00627131	0.217452	-0.227617	-0.0375016	0.875851	0.79643	0.963193	2.07895	2	0.35364	0	NA	NA	NA	NA	NA	NA	NA	NA	NA	NA	-0.197849	0.0866382	0.262763	-0.36766	-0.0280377	0.0120537	0.0130194	0.524508	4.41605e-67	No	Pass	Pass	TRUE	Pass	No	NA	NA	NA	NA	NA	NA
TDGF1.5810_25	5810_25	TDGF1	Ischeic stroke	Inverse variance weighted	2	0.0392181	0.0143616	0.00631902	0.217452	0.0110692	0.0673669	1.04	1.01113	1.06969	0.0809627	1	0.775997	NA	NA	NA	NA	NA	NA	NA	NA	NA	NA	NA	NA	NA	NA	NA	NA	NA	NA	NA	5.08424e-236	No	Pass	NA	TRUE	Pass	No	NA	NA	NA	NA	NA	NA
NTN4.3327_27	3327_27	NTN4	Ischeic stroke	Inverse variance weighted	3	-0.0886292	0.0325061	0.00640013	0.217452	-0.152341	-0.0249174	0.915185	0.858695	0.975391	1.32036	2	0.516758	0	NA	NA	NA	NA	NA	NA	NA	NA	NA	NA	-0.0685132	0.0589417	0.452281	-0.184039	0.0470125	-0.00340497	0.0080976	0.746596	1.60126e-127	No	Pass	Pass	TRUE	Pass	No	NA	NA	NA	NA	NA	NA
FGFR1.5532_53	5532_53	FGFR1	Ischeic stroke	Wald ratio	1	0.328571	0.121429	0.00681232	0.226074	0.0905714	0.566571	1.38898	1.0948	1.76221	NA	NA	NA	NA	NA	NA	NA	NA	NA	NA	NA	NA	NA	NA	NA	NA	NA	NA	NA	NA	NA	NA	7.05885e-11	No	NA	NA	TRUE	Pass	No	NA	NA	NA	NA	NA	NA
NPTXR.15511_37	15511_37	NPTXR	Ischeic stroke	Inverse variance weighted	3	0.0387843	0.0145507	0.00768849	0.24681	0.0102648	0.0673037	1.03955	1.01032	1.06962	0.685334	2	0.709874	0	NA	NA	NA	NA	NA	NA	NA	NA	NA	NA	0.0332368	0.0167709	0.297501	0.000365735	0.0661079	0.00567755	0.0085346	0.626295	2.38719e-222	No	Pass	Pass	TRUE	Pass	No	NA	NA	NA	NA	NA	NA
LILRB5.7015_8	7015_8	LILRB5	Ischeic stroke	Inverse variance weighted	2	0.0184961	0.00694992	0.00778308	0.24681	0.00487424	0.0321179	1.01867	1.00489	1.03264	0.00716921	1	0.932523	NA	NA	NA	NA	NA	NA	NA	NA	NA	NA	NA	NA	NA	NA	NA	NA	NA	NA	NA	3.10345e-199	No	Pass	NA	TRUE	Pass	No	NA	NA	NA	NA	NA	NA
ROBO1.5740_17	5740_17	ROBO1	Ischeic stroke	Inverse variance weighted	2	0.286332	0.10845	0.00828508	0.257018	0.0737704	0.498894	1.33153	1.07656	1.6469	0.0162024	1	0.898712	NA	NA	NA	NA	NA	NA	NA	NA	NA	NA	NA	NA	NA	NA	NA	NA	NA	NA	NA	8.88169e-13	No	Pass	NA	TRUE	Pass	No	NA	NA	NA	NA	NA	NA
CTSF.9212_22	9212_22	CTSF	Ischeic stroke	Inverse variance weighted	2	-0.0835814	0.0319358	0.00886618	0.259603	-0.146176	-0.0209873	0.919816	0.864006	0.979231	0.0508595	1	0.821574	NA	NA	NA	NA	NA	NA	NA	NA	NA	NA	NA	NA	NA	NA	NA	NA	NA	NA	NA	1.34231e-186	No	Pass	NA	TRUE	Pass	No	NA	NA	NA	NA	NA	NA
PNKP.13657_2	13657_2	PNKP	Ischeic stroke	Wald ratio	1	0.193	0.074	0.00910442	0.259603	0.04796	0.33804	1.21288	1.04913	1.4022	NA	NA	NA	NA	NA	NA	NA	NA	NA	NA	NA	NA	NA	NA	NA	NA	NA	NA	NA	NA	NA	NA	2.5847e-32	No	NA	NA	TRUE	Pass	No	NA	NA	NA	NA	NA	NA
FGG.4989_7	4989_7	FGG	Ischeic stroke	Wald ratio	1	-0.165	0.0633333	0.00918037	0.259603	-0.289133	-0.0408667	0.847894	0.748912	0.959957	NA	NA	NA	NA	NA	NA	NA	NA	NA	NA	NA	NA	NA	NA	NA	NA	NA	NA	NA	NA	NA	NA	4.17299e-50	No	NA	NA	TRUE	Pass	No	NA	NA	NA	NA	NA	NA
CXCL16.2436_49	2436_49	CXCL16	Ischeic stroke	Inverse variance weighted	2	0.0865359	0.0332186	0.00918623	0.259603	0.0214275	0.151644	1.09039	1.02166	1.16375	0.492477	1	0.482825	NA	NA	NA	NA	NA	NA	NA	NA	NA	NA	NA	NA	NA	NA	NA	NA	NA	NA	NA	1.47127e-142	No	Pass	NA	TRUE	Pass	No	NA	NA	NA	NA	NA	NA
FGFBP3.11219_95	11219_95	FGFBP3	Ischeic stroke	Wald ratio	1	-0.0786207	0.0303448	0.00957228	0.259603	-0.138097	-0.0191448	0.92439	0.871015	0.981037	NA	NA	NA	NA	NA	NA	NA	NA	NA	NA	NA	NA	NA	NA	NA	NA	NA	NA	NA	NA	NA	NA	8.46058e-191	No	NA	NA	TRUE	Pass	No	NA	NA	NA	NA	NA	NA
LANCL1.13986_6	13986_6	LANCL1	Ischeic stroke	Wald ratio	1	-0.2525	0.0975	0.00960474	0.259603	-0.4436	-0.0614	0.776856	0.641722	0.940447	NA	NA	NA	NA	NA	NA	NA	NA	NA	NA	NA	NA	NA	NA	NA	NA	NA	NA	NA	NA	NA	NA	1.96168e-19	No	NA	NA	TRUE	Pass	No	NA	NA	NA	NA	NA	NA
CRISP2.9282_12	9282_12	CRISP2	Ischeic stroke	Inverse variance weighted	7	-0.0239749	0.00927909	0.00977304	0.259603	-0.0421619	-0.0057879	0.97631	0.958715	0.994229	3.15869	6	0.788682	0	NA	NA	NA	NA	NA	NA	NA	NA	NA	NA	0.00163431	0.0206063	0.939862	-0.038754	0.0420226	-0.0125044	0.00898373	0.222697	0	No	Pass	Pass	TRUE	Pass	No	NA	NA	NA	NA	NA	NA
SERPINA10.13119_26	13119_26	SERPINA10	Ischeic stroke	Inverse variance weighted	2	0.0287861	0.011162	0.00991049	0.259603	0.00690857	0.0506636	1.0292	1.00693	1.05197	0.695334	1	0.404356	NA	NA	NA	NA	NA	NA	NA	NA	NA	NA	NA	NA	NA	NA	NA	NA	NA	NA	NA	0	No	Pass	NA	TRUE	Pass	No	NA	NA	NA	NA	NA	NA
PCOLCE2.6081_52	6081_52	PCOLCE2	Ischeic stroke	Inverse variance weighted	8	-0.0410666	0.0159443	0.0100057	0.259603	-0.0723174	-0.00981581	0.959765	0.930236	0.990232	6.76687	7	0.45355	0	NA	NA	NA	NA	NA	NA	NA	NA	NA	NA	-0.0229335	0.0284327	0.450682	-0.0786616	0.0327946	-0.00421671	0.00544259	0.467904	0	No	Pass	Pass	TRUE	Pass	No	NA	NA	NA	NA	NA	NA
IL6R.15602_43	15602_43	IL6R	Ischeic stroke	Inverse variance weighted	4	-0.0178576	0.00696094	0.0103059	0.262616	-0.031501	-0.00421411	0.982301	0.96899	0.995795	0.131269	3	0.987838	0	NA	NA	NA	NA	NA	NA	NA	NA	NA	NA	-0.0165664	0.0112654	0.279219	-0.0386466	0.00551373	-0.00111976	0.00768183	0.897471	0	No	Pass	Pass	TRUE	Pass	No	NA	NA	NA	NA	NA	NA
NCR1.8360_169	8360_169	NCR1	Ischeic stroke	Wald ratio	1	0.0743182	0.0293182	0.0112485	0.277255	0.0168545	0.131782	1.07715	1.017	1.14086	NA	NA	NA	NA	NA	NA	NA	NA	NA	NA	NA	NA	NA	NA	NA	NA	NA	NA	NA	NA	NA	NA	6.35215e-191	No	NA	NA	TRUE	Pass	No	NA	NA	NA	NA	NA	NA
KLC1.12656_1	12656_1	KLC1	Ischeic stroke	Wald ratio	1	0.205556	0.0811111	0.0112689	0.277255	0.0465778	0.364533	1.22821	1.04768	1.43984	NA	NA	NA	NA	NA	NA	NA	NA	NA	NA	NA	NA	NA	NA	NA	NA	NA	NA	NA	NA	NA	NA	3.41123e-22	No	NA	NA	TRUE	Pass	No	NA	NA	NA	NA	NA	NA
CEL.9796_4	9796_4	CEL	Ischeic stroke	Inverse variance weighted	5	0.050608	0.0201166	0.0118787	0.287305	0.0111793	0.0900366	1.05191	1.01124	1.09421	3.54866	4	0.470518	0	NA	NA	NA	NA	NA	NA	NA	NA	NA	NA	0.0841685	0.0285793	0.0602624	0.0281532	0.140184	-0.0156321	0.00945558	0.196857	0	No	Pass	Pass	TRUE	Pass	No	NA	NA	NA	NA	NA	NA
GRAP2.16074_12	16074_12	GRAP2	Ischeic stroke	Wald ratio	1	0.486667	0.194	0.0121214	0.288287	0.106427	0.866907	1.62688	1.1123	2.37954	NA	NA	NA	NA	NA	NA	NA	NA	NA	NA	NA	NA	NA	NA	NA	NA	NA	NA	NA	NA	NA	NA	6.68481e-14	No	NA	NA	TRUE	Pass	No	NA	NA	NA	NA	NA	NA
ALDH1A1.11265_8	11265_8	ALDH1A1	Ischeic stroke	Wald ratio	1	-0.197	0.079	0.012643	0.295763	-0.35184	-0.04216	0.821191	0.703393	0.958716	NA	NA	NA	NA	NA	NA	NA	NA	NA	NA	NA	NA	NA	NA	NA	NA	NA	NA	NA	NA	NA	NA	4.88948e-25	No	NA	NA	TRUE	Pass	No	NA	NA	NA	NA	NA	NA
ANGPTL4.3796_79	3796_79	ANGPTL4	Ischeic stroke	Wald ratio	1	0.244687	0.0990625	0.0135101	0.310951	0.050525	0.43885	1.27722	1.05182	1.55092	NA	NA	NA	NA	NA	NA	NA	NA	NA	NA	NA	NA	NA	NA	NA	NA	NA	NA	NA	NA	NA	NA	6.21265e-32	No	NA	NA	TRUE	Pass	No	NA	NA	NA	NA	NA	NA
EMILIN3.8773_172	8773_172	EMILIN3	Ischeic stroke	Inverse variance weighted	3	-0.061725	0.0251535	0.0141302	0.318898	-0.111026	-0.0124242	0.940141	0.894916	0.987653	2.75766	2	0.251873	0	NA	NA	NA	NA	NA	NA	NA	NA	NA	NA	-0.0300988	0.0366619	0.562385	-0.101956	0.0417586	-0.0101796	0.00902913	0.461918	0	No	Pass	Pass	TRUE	Pass	No	NA	NA	NA	NA	NA	NA
LY75.16620_26	16620_26	LY75	Ischeic stroke	Inverse variance weighted	7	-0.0135585	0.00554273	0.014438	0.318898	-0.0244222	-0.00269475	0.986533	0.975874	0.997309	3.65386	6	0.7234	0	NA	NA	NA	NA	NA	NA	NA	NA	NA	NA	-0.0142564	0.0183213	0.471687	-0.0501661	0.0216532	0.00047086	0.011781	0.969666	0	No	Pass	Pass	TRUE	Pass	No	NA	NA	NA	NA	NA	NA
FN1.3435_53	3435_53	FN1	Ischeic stroke	Wald ratio	1	-0.125	0.05125	0.014727	0.318898	-0.22545	-0.02455	0.882497	0.798157	0.975749	NA	NA	NA	NA	NA	NA	NA	NA	NA	NA	NA	NA	NA	NA	NA	NA	NA	NA	NA	NA	NA	NA	9.80212e-76	No	NA	NA	TRUE	Pass	No	NA	NA	NA	NA	NA	NA
NAPG.17773_26	17773_26	NAPG	Ischeic stroke	Wald ratio	1	-0.247143	0.101429	0.0148253	0.318898	-0.445943	-0.0483429	0.781029	0.64022	0.952807	NA	NA	NA	NA	NA	NA	NA	NA	NA	NA	NA	NA	NA	NA	NA	NA	NA	NA	NA	NA	NA	NA	5.51873e-17	No	NA	NA	TRUE	Pass	No	NA	NA	NA	NA	NA	NA
CLSTN2.18882_7	18882_7	CLSTN2	Ischeic stroke	Inverse variance weighted	8	0.0426795	0.0175545	0.0150465	0.318898	0.00827269	0.0770864	1.0436	1.00831	1.08014	2.87264	7	0.896528	0	NA	NA	NA	NA	NA	NA	NA	NA	NA	NA	0.0157573	0.0432421	0.72806	-0.0689973	0.100512	0.00605356	0.0088859	0.521122	0	No	Pass	Pass	TRUE	Pass	No	NA	NA	NA	NA	NA	NA
MAX.12411_60	12411_60	MAX	Ischeic stroke	Wald ratio	1	0.0983333	0.0405556	0.0153228	0.318898	0.0188444	0.177822	1.10333	1.01902	1.19461	NA	NA	NA	NA	NA	NA	NA	NA	NA	NA	NA	NA	NA	NA	NA	NA	NA	NA	NA	NA	NA	NA	2.61461e-100	No	NA	NA	TRUE	Pass	No	NA	NA	NA	NA	NA	NA
TLR1.16324_38	16324_38	TLR1	Ischeic stroke	Wald ratio	1	-0.222857	0.0921429	0.0155802	0.318898	-0.403457	-0.0422571	0.800229	0.668007	0.958623	NA	NA	NA	NA	NA	NA	NA	NA	NA	NA	NA	NA	NA	NA	NA	NA	NA	NA	NA	NA	NA	NA	4.29071e-57	No	NA	NA	TRUE	Pass	No	NA	NA	NA	NA	NA	NA
GM2A.15441_6	15441_6	GM2A	Ischeic stroke	Inverse variance weighted	3	0.0503912	0.0208495	0.0156534	0.318898	0.00952612	0.0912563	1.05168	1.00957	1.09555	0.738768	2	0.69116	0	NA	NA	NA	NA	NA	NA	NA	NA	NA	NA	0.0587122	0.0740481	0.573215	-0.0864221	0.203847	-0.00187388	0.0160008	0.925783	0	No	Pass	Pass	TRUE	Pass	No	NA	NA	NA	NA	NA	NA
GP6.3194_36	3194_36	GP6	Ischeic stroke	Inverse variance weighted	3	0.0582618	0.0241553	0.0158667	0.318898	0.0109174	0.105606	1.05999	1.01098	1.11138	1.2351	2	0.539263	0	NA	NA	NA	NA	NA	NA	NA	NA	NA	NA	-0.0155363	0.0841777	0.883809	-0.180525	0.149452	0.0237909	0.0259958	0.528175	7.35728e-256	No	Pass	Pass	TRUE	Pass	No	NA	NA	NA	NA	NA	NA
ASGR1.5452_71	5452_71	ASGR1	Ischeic stroke	Inverse variance weighted	2	-0.162607	0.0675883	0.0161352	0.319791	-0.29508	-0.0301338	0.849925	0.744472	0.970316	0.829648	1	0.362374	NA	NA	NA	NA	NA	NA	NA	NA	NA	NA	NA	NA	NA	NA	NA	NA	NA	NA	NA	3.87744e-37	No	Pass	NA	TRUE	Pass	No	NA	NA	NA	NA	NA	NA
PCBD1.11313_100	11313_100	PCBD1	Ischeic stroke	Inverse variance weighted	5	0.0770401	0.0321414	0.0165338	0.320278	0.014043	0.140037	1.08009	1.01414	1.15032	0.243649	4	0.993155	0	NA	NA	NA	NA	NA	NA	NA	NA	NA	NA	0.0488507	0.150647	0.767026	-0.246418	0.344119	0.00310343	0.0162032	0.860339	1.20769e-173	No	Pass	Pass	TRUE	Pass	No	NA	NA	NA	NA	NA	NA
GREM1.18878_15	18878_15	GREM1	Ischeic stroke	Inverse variance weighted	2	-0.0188509	0.00787009	0.0166087	0.320278	-0.0342763	-0.00342552	0.981326	0.966304	0.99658	0.0115175	1	0.914536	NA	NA	NA	NA	NA	NA	NA	NA	NA	NA	NA	NA	NA	NA	NA	NA	NA	NA	NA	0	No	Pass	NA	TRUE	Pass	No	NA	NA	NA	NA	NA	NA
CSGALNACT2.10772_21	10772_21	CSGALNACT2	Ischeic stroke	Wald ratio	1	-0.159167	0.0666667	0.0169634	0.320929	-0.289833	-0.0285	0.852854	0.748388	0.971902	NA	NA	NA	NA	NA	NA	NA	NA	NA	NA	NA	NA	NA	NA	NA	NA	NA	NA	NA	NA	NA	NA	1.4427e-39	No	NA	NA	TRUE	Pass	No	NA	NA	NA	NA	NA	NA
KIRREL2.16609_106	16609_106	KIRREL2	Ischeic stroke	Inverse variance weighted	2	0.166181	0.0698189	0.0173043	0.320929	0.0293363	0.303026	1.18079	1.02977	1.35395	0.027286	1	0.868799	NA	NA	NA	NA	NA	NA	NA	NA	NA	NA	NA	NA	NA	NA	NA	NA	NA	NA	NA	1.62786e-42	No	Pass	NA	TRUE	Pass	No	NA	NA	NA	NA	NA	NA
AGRN.15483_377	15483_377	AGRN	Ischeic stroke	Inverse variance weighted	2	-0.0613607	0.0257828	0.0173171	0.320929	-0.111895	-0.0108263	0.940484	0.894138	0.989232	0.648162	1	0.420771	NA	NA	NA	NA	NA	NA	NA	NA	NA	NA	NA	NA	NA	NA	NA	NA	NA	NA	NA	0	No	Pass	NA	TRUE	Pass	No	NA	NA	NA	NA	NA	NA
DECR2.18343_10	18343_10	DECR2	Ischeic stroke	Inverse variance weighted	2	0.0416427	0.0178522	0.0196673	0.359335	0.00665236	0.0766331	1.04252	1.00667	1.07965	0.000395054	1	0.984142	NA	NA	NA	NA	NA	NA	NA	NA	NA	NA	NA	NA	NA	NA	NA	NA	NA	NA	NA	0	No	Pass	NA	TRUE	Pass	No	NA	NA	NA	NA	NA	NA
HDGFRP3.18899_82	18899_82	HDGFRP3	Ischeic stroke	Wald ratio	1	-0.173333	0.0744444	0.0198931	0.359335	-0.319244	-0.0274222	0.840857	0.726698	0.97295	NA	NA	NA	NA	NA	NA	NA	NA	NA	NA	NA	NA	NA	NA	NA	NA	NA	NA	NA	NA	NA	NA	2.20393e-26	No	NA	NA	TRUE	Pass	No	NA	NA	NA	NA	NA	NA
CFB.4129_72	4129_72	CFB	Ischeic stroke	Inverse variance weighted	2	0.0544417	0.0235799	0.0209539	0.373765	0.00822502	0.100658	1.05595	1.00826	1.1059	0.20959	1	0.647089	NA	NA	NA	NA	NA	NA	NA	NA	NA	NA	NA	NA	NA	NA	NA	NA	NA	NA	NA	7.23934e-243	No	Pass	NA	TRUE	Pass	No	NA	NA	NA	NA	NA	NA
COL18A1.2201_17	2201_17	COL18A1	Ischeic stroke	Inverse variance weighted	2	-0.15215	0.0664078	0.021955	0.386378	-0.282309	-0.0219907	0.858859	0.75404	0.978249	0.03025	1	0.861924	NA	NA	NA	NA	NA	NA	NA	NA	NA	NA	NA	NA	NA	NA	NA	NA	NA	NA	NA	1.86199e-38	No	Pass	NA	TRUE	Pass	No	NA	NA	NA	NA	NA	NA
HLA-DQA2.7757_5	7757_5	HLA-DQA2	Ischeic stroke	Wald ratio	1	-0.164118	0.0717647	0.0222025	0.386378	-0.304776	-0.0234588	0.848642	0.737288	0.976814	NA	NA	NA	NA	NA	NA	NA	NA	NA	NA	NA	NA	NA	NA	NA	NA	NA	NA	NA	NA	NA	NA	6.97997e-56	No	NA	NA	TRUE	Pass	No	NA	NA	NA	NA	NA	NA
APOA5.15363_32	15363_32	APOA5	Ischeic stroke	Inverse variance weighted	2	-0.0254031	0.0111453	0.0226516	0.387135	-0.0472479	-0.00355825	0.974917	0.953851	0.996448	0.482247	1	0.487406	NA	NA	NA	NA	NA	NA	NA	NA	NA	NA	NA	NA	NA	NA	NA	NA	NA	NA	NA	0	No	Pass	NA	TRUE	Pass	No	NA	NA	NA	NA	NA	NA
NAGLU.15509_2	15509_2	NAGLU	Ischeic stroke	Inverse variance weighted	3	-0.0211868	0.00930486	0.0227886	0.387135	-0.0394243	-0.00294927	0.979036	0.961343	0.997055	1.96037	2	0.375242	0	NA	NA	NA	NA	NA	NA	NA	NA	NA	NA	-0.0166379	0.0148763	0.464451	-0.0457954	0.0125196	-0.0050485	0.010223	0.70798	0	No	Pass	Pass	TRUE	Pass	No	NA	NA	NA	NA	NA	NA
AMIGO2.14134_49	14134_49	AMIGO2	Ischeic stroke	Inverse variance weighted	3	0.116122	0.0512172	0.0233746	0.392418	0.0157368	0.216508	1.12313	1.01586	1.24173	0.661318	2	0.71845	0	NA	NA	NA	NA	NA	NA	NA	NA	NA	NA	0.150318	0.178085	0.5537	-0.198728	0.499363	-0.00301588	0.0150428	0.874036	3.15502e-59	No	Pass	Pass	TRUE	Pass	No	NA	NA	NA	NA	NA	NA
QPCTL.8866_53	8866_53	QPCTL	Ischeic stroke	Inverse variance weighted	2	0.0567433	0.0250823	0.0236798	0.392919	0.00758201	0.105905	1.05838	1.00761	1.11172	0.0133073	1	0.908162	NA	NA	NA	NA	NA	NA	NA	NA	NA	NA	NA	NA	NA	NA	NA	NA	NA	NA	NA	1.39767e-230	No	Pass	NA	TRUE	Pass	No	NA	NA	NA	NA	NA	NA
ATXN3.16825_20	16825_20	ATXN3	Ischeic stroke	Inverse variance weighted	4	0.043253	0.0192183	0.0244102	0.400371	0.00558506	0.0809209	1.0442	1.0056	1.08429	2.09367	3	0.553194	0	NA	NA	NA	NA	NA	NA	NA	NA	NA	NA	-0.000815231	0.0802689	0.992819	-0.158142	0.156512	0.0104699	0.0185159	0.628741	0	No	Pass	Pass	TRUE	Pass	No	NA	NA	NA	NA	NA	NA
TMEM132A.7871_16	7871_16	TMEM132A	Ischeic stroke	Inverse variance weighted	6	-0.0241221	0.010739	0.02469	0.400371	-0.0451705	-0.0030737	0.976167	0.955835	0.996931	2.60575	5	0.760492	0	NA	NA	NA	NA	NA	NA	NA	NA	NA	NA	-0.0420916	0.0178794	0.0781559	-0.0771352	-0.00704807	0.00914753	0.00727696	0.277129	0	No	Pass	Pass	TRUE	Pass	No	NA	NA	NA	NA	NA	NA
ACADSB.17403_14	17403_14	ACADSB	Ischeic stroke	Inverse variance weighted	2	-0.131161	0.0590369	0.0263055	0.410644	-0.246873	-0.0154483	0.877077	0.78124	0.98467	1.09408	1	0.29557	NA	NA	NA	NA	NA	NA	NA	NA	NA	NA	NA	NA	NA	NA	NA	NA	NA	NA	NA	4.55815e-56	No	Pass	NA	TRUE	Pass	No	NA	NA	NA	NA	NA	NA
AIF1L.18871_24	18871_24	AIF1L	Ischeic stroke	Inverse variance weighted	4	0.02002	0.00901473	0.026364	0.410644	0.0023511	0.0376889	1.02022	1.00235	1.03841	2.67855	3	0.443884	0	NA	NA	NA	NA	NA	NA	NA	NA	NA	NA	-0.0166664	0.0286311	0.619371	-0.0727833	0.0394505	0.0187229	0.0138687	0.309503	0	No	Pass	Pass	TRUE	Pass	No	NA	NA	NA	NA	NA	NA
ARHGEF25.13519_112	13519_112	ARHGEF25	Ischeic stroke	Inverse variance weighted	2	0.125149	0.0563538	0.0263661	0.410644	0.0146957	0.235603	1.13332	1.0148	1.26567	0.0165936	1	0.897503	NA	NA	NA	NA	NA	NA	NA	NA	NA	NA	NA	NA	NA	NA	NA	NA	NA	NA	NA	1.54451e-58	No	Pass	NA	TRUE	Pass	No	NA	NA	NA	NA	NA	NA
A2M.3708_62	3708_62	A2M	Ischeic stroke	Wald ratio	1	-0.162	0.073	0.0264746	0.410644	-0.30508	-0.01892	0.850441	0.737064	0.981258	NA	NA	NA	NA	NA	NA	NA	NA	NA	NA	NA	NA	NA	NA	NA	NA	NA	NA	NA	NA	NA	NA	1.9777e-27	No	NA	NA	TRUE	Pass	No	NA	NA	NA	NA	NA	NA
MANEA.8014_359	8014_359	MANEA	Ischeic stroke	Inverse variance weighted	4	-0.0173023	0.00783236	0.027169	0.416883	-0.0326538	-0.0019509	0.982846	0.967874	0.998051	1.32439	3	0.723349	0	NA	NA	NA	NA	NA	NA	NA	NA	NA	NA	-0.0108101	0.0117282	0.453981	-0.0337974	0.0121772	-0.00505451	0.00679635	0.534554	0	No	Pass	Pass	TRUE	Pass	No	NA	NA	NA	NA	NA	NA
BRSK2.9790_28	9790_28	BRSK2	Ischeic stroke	Wald ratio	1	-0.108824	0.05	0.0295201	0.44814	-0.206824	-0.0108235	0.896889	0.813163	0.989235	NA	NA	NA	NA	NA	NA	NA	NA	NA	NA	NA	NA	NA	NA	NA	NA	NA	NA	NA	NA	NA	NA	6.20821e-66	No	NA	NA	TRUE	Pass	No	NA	NA	NA	NA	NA	NA
CCNH.9848_22	9848_22	CCNH	Ischeic stroke	Wald ratio	1	-0.18	0.083	0.0301074	0.450298	-0.34268	-0.01732	0.83527	0.709865	0.982829	NA	NA	NA	NA	NA	NA	NA	NA	NA	NA	NA	NA	NA	NA	NA	NA	NA	NA	NA	NA	NA	NA	1.42706e-20	No	NA	NA	TRUE	Pass	No	NA	NA	NA	NA	NA	NA
SHANK3.13242_134	13242_134	SHANK3	Ischeic stroke	Inverse variance weighted	4	0.0277802	0.0128465	0.0305813	0.450298	0.00260113	0.0529593	1.02817	1.0026	1.05439	3.34883	3	0.340903	0	NA	NA	NA	NA	NA	NA	NA	NA	NA	NA	0.0162343	0.0502934	0.777475	-0.0823408	0.114809	0.00382932	0.0158674	0.831784	0	No	Pass	Pass	TRUE	Pass	No	NA	NA	NA	NA	NA	NA
C1QTNF9.16605_2	16605_2	C1QTNF9	Ischeic stroke	Inverse variance weighted	2	0.0612433	0.0283256	0.0306089	0.450298	0.00572517	0.116761	1.06316	1.00574	1.12385	0.00424989	1	0.948022	NA	NA	NA	NA	NA	NA	NA	NA	NA	NA	NA	NA	NA	NA	NA	NA	NA	NA	NA	4.78437e-239	No	Pass	NA	TRUE	Pass	No	NA	NA	NA	NA	NA	NA
KNG1.15343_337	15343_337	KNG1	Ischeic stroke	Inverse variance weighted	2	0.0566808	0.0263338	0.0313658	0.45182	0.00506663	0.108295	1.05832	1.00508	1.11438	0.65252	1	0.419213	NA	NA	NA	NA	NA	NA	NA	NA	NA	NA	NA	NA	NA	NA	NA	NA	NA	NA	NA	4.58092e-224	No	Pass	NA	TRUE	Pass	No	NA	NA	NA	NA	NA	NA
IFI16.13940_19	13940_19	IFI16	Ischeic stroke	Wald ratio	1	0.222222	0.103333	0.0315127	0.45182	0.0196889	0.424756	1.24885	1.01988	1.52922	NA	NA	NA	NA	NA	NA	NA	NA	NA	NA	NA	NA	NA	NA	NA	NA	NA	NA	NA	NA	NA	NA	6.2135e-17	No	NA	NA	TRUE	Pass	No	NA	NA	NA	NA	NA	NA
ANGPTL3.10391_1	10391_1	ANGPTL3	Ischeic stroke	Wald ratio	1	-0.0722727	0.0336364	0.0316623	0.45182	-0.1382	-0.00634545	0.930277	0.870924	0.993675	NA	NA	NA	NA	NA	NA	NA	NA	NA	NA	NA	NA	NA	NA	NA	NA	NA	NA	NA	NA	NA	NA	4.41301e-139	No	NA	NA	TRUE	Pass	No	NA	NA	NA	NA	NA	NA
NCR3.3003_29	3003_29	NCR3	Ischeic stroke	Inverse variance weighted	3	-0.128005	0.0599165	0.0326472	0.461262	-0.245442	-0.010569	0.879849	0.782359	0.989487	2.18773	2	0.334919	0	NA	NA	NA	NA	NA	NA	NA	NA	NA	NA	-0.169688	0.242021	0.610718	-0.644048	0.304673	0.00732377	0.0399233	0.884499	1.48941e-44	No	Pass	Pass	TRUE	Pass	No	NA	NA	NA	NA	NA	NA
CBL.12016_60	12016_60	CBL	Ischeic stroke	Wald ratio	1	-0.122692	0.0576923	0.0334478	0.467941	-0.235769	-0.00961538	0.884536	0.789963	0.990431	NA	NA	NA	NA	NA	NA	NA	NA	NA	NA	NA	NA	NA	NA	NA	NA	NA	NA	NA	NA	NA	NA	4.81133e-41	No	NA	NA	TRUE	Pass	No	NA	NA	NA	NA	NA	NA
DCI.19367_34	19367_34	DCI	Ischeic stroke	Wald ratio	1	-0.138947	0.0657895	0.0346864	0.477944	-0.267895	-0.01	0.870274	0.764988	0.99005	NA	NA	NA	NA	NA	NA	NA	NA	NA	NA	NA	NA	NA	NA	NA	NA	NA	NA	NA	NA	NA	NA	9.2546e-66	No	NA	NA	TRUE	Pass	No	NA	NA	NA	NA	NA	NA
IL1R2.14133_93	14133_93	IL1R2	Ischeic stroke	Inverse variance weighted	2	0.0378833	0.0179585	0.0349023	0.477944	0.00268462	0.0730819	1.03861	1.00269	1.07582	1.11066	1	0.291939	NA	NA	NA	NA	NA	NA	NA	NA	NA	NA	NA	NA	NA	NA	NA	NA	NA	NA	NA	4.12544e-211	No	Pass	NA	TRUE	Pass	No	NA	NA	NA	NA	NA	NA
FGL1.5581_28	5581_28	FGL1	Ischeic stroke	Inverse variance weighted	4	0.0241962	0.0114868	0.0351676	0.477944	0.00168194	0.0467104	1.02449	1.00168	1.04782	5.61939	3	0.13167	0.421178	NA	NA	NA	NA	NA	NA	NA	NA	NA	NA	-0.00507797	0.0154256	0.773288	-0.0353122	0.0251563	0.0225907	0.00998765	0.152094	0	No	Pass	Pass	TRUE	Pass	No	NA	NA	NA	NA	NA	NA
MAPK13.5006_71	5006_71	MAPK13	Ischeic stroke	Wald ratio	1	-0.14	0.0666667	0.0357288	0.480991	-0.270667	-0.00933333	0.869358	0.762871	0.99071	NA	NA	NA	NA	NA	NA	NA	NA	NA	NA	NA	NA	NA	NA	NA	NA	NA	NA	NA	NA	NA	NA	3.72819e-33	No	NA	NA	TRUE	Pass	No	NA	NA	NA	NA	NA	NA
MTHFSD.19129_15	19129_15	MTHFSD	Ischeic stroke	Inverse variance weighted	3	0.0310965	0.014879	0.0366209	0.484189	0.00193375	0.0602592	1.03159	1.00194	1.06211	0.0256538	2	0.987255	0	NA	NA	NA	NA	NA	NA	NA	NA	NA	NA	0.017567	0.126309	0.912024	-0.229999	0.265133	0.00489818	0.0454104	0.931596	0	No	Pass	Pass	TRUE	Pass	No	NA	NA	NA	NA	NA	NA
FOXO3.11540_37	11540_37	FOXO3	Ischeic stroke	Wald ratio	1	0.313333	0.15	0.0367177	0.484189	0.0193333	0.607333	1.36798	1.01952	1.83553	NA	NA	NA	NA	NA	NA	NA	NA	NA	NA	NA	NA	NA	NA	NA	NA	NA	NA	NA	NA	NA	NA	1.28349e-08	No	NA	NA	TRUE	Pass	No	NA	NA	NA	NA	NA	NA
CLN5.8874_53	8874_53	CLN5	Ischeic stroke	Wald ratio	1	0.157059	0.0752941	0.0369843	0.484189	0.00948235	0.304635	1.17006	1.00953	1.35613	NA	NA	NA	NA	NA	NA	NA	NA	NA	NA	NA	NA	NA	NA	NA	NA	NA	NA	NA	NA	NA	NA	1.90298e-33	No	NA	NA	TRUE	Pass	No	NA	NA	NA	NA	NA	NA
SH3BP2.7769_29	7769_29	SH3BP2	Ischeic stroke	Wald ratio	1	-0.0588462	0.0284615	0.0386807	0.501794	-0.114631	-0.00306154	0.942852	0.891695	0.996943	NA	NA	NA	NA	NA	NA	NA	NA	NA	NA	NA	NA	NA	NA	NA	NA	NA	NA	NA	NA	NA	NA	7.18927e-192	No	NA	NA	TRUE	Pass	No	NA	NA	NA	NA	NA	NA
LRPAP1.3640_14	3640_14	LRPAP1	Ischeic stroke	Inverse variance weighted	3	-0.0536568	0.0260704	0.039576	0.505397	-0.104755	-0.00255874	0.947757	0.900545	0.997445	0.664312	2	0.717375	0	NA	NA	NA	NA	NA	NA	NA	NA	NA	NA	-0.0380417	0.033248	0.457257	-0.103208	0.0271245	-0.00660963	0.0087341	0.587589	1.0347e-194	No	Pass	Pass	TRUE	Pass	No	NA	NA	NA	NA	NA	NA
KNG1.7784_1	7784_1	KNG1	Ischeic stroke	Wald ratio	1	-0.0658824	0.0320588	0.0398746	0.505397	-0.128718	-0.00304706	0.936241	0.879222	0.996958	NA	NA	NA	NA	NA	NA	NA	NA	NA	NA	NA	NA	NA	NA	NA	NA	NA	NA	NA	NA	NA	NA	2.99035e-163	No	NA	NA	TRUE	Pass	No	NA	NA	NA	NA	NA	NA
SLITRK1.15539_15	15539_15	SLITRK1	Ischeic stroke	Wald ratio	1	0.24625	0.12	0.0401616	0.505397	0.01105	0.48145	1.27922	1.01111	1.61842	NA	NA	NA	NA	NA	NA	NA	NA	NA	NA	NA	NA	NA	NA	NA	NA	NA	NA	NA	NA	NA	NA	1.8401e-12	No	NA	NA	TRUE	Pass	No	NA	NA	NA	NA	NA	NA
TBCB.17686_27	17686_27	TBCB	Ischeic stroke	Wald ratio	1	-0.23375	0.114375	0.0409816	0.505397	-0.457925	-0.009575	0.79156	0.632595	0.990471	NA	NA	NA	NA	NA	NA	NA	NA	NA	NA	NA	NA	NA	NA	NA	NA	NA	NA	NA	NA	NA	NA	3.77556e-11	No	NA	NA	TRUE	Pass	No	NA	NA	NA	NA	NA	NA
CNTN4.3298_52	3298_52	CNTN4	Ischeic stroke	Inverse variance weighted	12	0.044152	0.0216132	0.0410694	0.505397	0.00179019	0.0865138	1.04514	1.00179	1.09037	15.9764	11	0.142009	0.186342	NA	NA	NA	NA	NA	NA	NA	NA	NA	NA	0.0457807	0.0553331	0.427333	-0.0626723	0.154234	-0.000294961	0.00914179	0.974896	0	No	Pass	Pass	TRUE	Pass	No	NA	NA	NA	NA	NA	NA
CRYBB1.17751_68	17751_68	CRYBB1	Ischeic stroke	Inverse variance weighted	2	0.0809527	0.0396305	0.0410834	0.505397	0.00327694	0.158628	1.08432	1.00328	1.1719	0.495894	1	0.48131	NA	NA	NA	NA	NA	NA	NA	NA	NA	NA	NA	NA	NA	NA	NA	NA	NA	NA	NA	1.81014e-94	No	Pass	NA	TRUE	Pass	No	NA	NA	NA	NA	NA	NA
CFHR1.15468_14	15468_14	CFHR1	Ischeic stroke	Inverse variance weighted	4	0.0165709	0.00815788	0.0422271	0.513103	0.000581455	0.0325604	1.01671	1.00058	1.0331	3.45785	3	0.32627	0	NA	NA	NA	NA	NA	NA	NA	NA	NA	NA	0.0193876	0.0171759	0.376182	-0.0142771	0.0530523	-0.00224791	0.0112059	0.85956	0	No	Pass	Pass	TRUE	Pass	No	NA	NA	NA	NA	NA	NA
RGS18.13982_33	13982_33	RGS18	Ischeic stroke	Wald ratio	1	-0.24	0.118333	0.042543	0.513103	-0.471933	-0.00806667	0.786628	0.623795	0.991966	NA	NA	NA	NA	NA	NA	NA	NA	NA	NA	NA	NA	NA	NA	NA	NA	NA	NA	NA	NA	NA	NA	1.40719e-10	No	NA	NA	TRUE	Pass	No	NA	NA	NA	NA	NA	NA
POLM.12851_5	12851_5	POLM	Ischeic stroke	Inverse variance weighted	2	-0.084673	0.0418035	0.0428163	0.513103	-0.166608	-0.00273801	0.918813	0.846531	0.997266	0.562806	1	0.453132	NA	NA	NA	NA	NA	NA	NA	NA	NA	NA	NA	NA	NA	NA	NA	NA	NA	NA	NA	4.19696e-83	No	Pass	NA	TRUE	Pass	No	NA	NA	NA	NA	NA	NA
PPT1.9244_27	9244_27	PPT1	Ischeic stroke	Inverse variance weighted	2	-0.0894325	0.0445452	0.0446774	0.513103	-0.176741	-0.00212387	0.91445	0.837997	0.997878	0.495509	1	0.48148	NA	NA	NA	NA	NA	NA	NA	NA	NA	NA	NA	NA	NA	NA	NA	NA	NA	NA	NA	4.83051e-86	No	Pass	NA	TRUE	Pass	No	NA	NA	NA	NA	NA	NA
PSG9.9335_28	9335_28	PSG9	Ischeic stroke	Inverse variance weighted	2	-0.0903253	0.0451569	0.0454726	0.513103	-0.178833	-0.00181786	0.913634	0.836246	0.998184	0.016621	1	0.897419	NA	NA	NA	NA	NA	NA	NA	NA	NA	NA	NA	NA	NA	NA	NA	NA	NA	NA	NA	1.24868e-98	No	Pass	NA	TRUE	Pass	No	NA	NA	NA	NA	NA	NA
FAIM3.6574_11	6574_11	FAIM3	Ischeic stroke	Wald ratio	1	0.1475	0.07375	0.0455003	0.513103	0.00295	0.29205	1.15893	1.00295	1.33917	NA	NA	NA	NA	NA	NA	NA	NA	NA	NA	NA	NA	NA	NA	NA	NA	NA	NA	NA	NA	NA	NA	5.80201e-40	No	NA	NA	TRUE	Pass	No	NA	NA	NA	NA	NA	NA
STAT3.10346_5	10346_5	STAT3	Ischeic stroke	Wald ratio	1	-0.1	0.05	0.0455003	0.513103	-0.198	-0.002	0.904837	0.82037	0.998002	NA	NA	NA	NA	NA	NA	NA	NA	NA	NA	NA	NA	NA	NA	NA	NA	NA	NA	NA	NA	NA	NA	1.42891e-73	No	NA	NA	TRUE	Pass	No	NA	NA	NA	NA	NA	NA
FSTL1.13112_179	13112_179	FSTL1	Ischeic stroke	Inverse variance weighted	2	-0.0867928	0.043435	0.0456928	0.513103	-0.171925	-0.00166009	0.916867	0.842042	0.998341	0.420545	1	0.516665	NA	NA	NA	NA	NA	NA	NA	NA	NA	NA	NA	NA	NA	NA	NA	NA	NA	NA	NA	1.72679e-90	No	Pass	NA	TRUE	Pass	No	NA	NA	NA	NA	NA	NA
CALCB.17170_15	17170_15	CALCB	Ischeic stroke	Inverse variance weighted	2	-0.0609438	0.0305177	0.0458251	0.513103	-0.120758	-0.00112919	0.940876	0.886248	0.998871	0.427096	1	0.513417	NA	NA	NA	NA	NA	NA	NA	NA	NA	NA	NA	NA	NA	NA	NA	NA	NA	NA	NA	1.88423e-208	No	Pass	NA	TRUE	Pass	No	NA	NA	NA	NA	NA	NA
LRRC4B.9916_146	9916_146	LRRC4B	Ischeic stroke	Wald ratio	1	0.255714	0.128571	0.0467135	0.513103	0.00371429	0.507714	1.29138	1.00372	1.66149	NA	NA	NA	NA	NA	NA	NA	NA	NA	NA	NA	NA	NA	NA	NA	NA	NA	NA	NA	NA	NA	NA	6.91654e-14	No	NA	NA	TRUE	Pass	No	NA	NA	NA	NA	NA	NA
PCSK2.15440_57	15440_57	PCSK2	Ischeic stroke	Wald ratio	1	-0.17375	0.0875	0.0470651	0.513103	-0.34525	-0.00225	0.840507	0.708043	0.997753	NA	NA	NA	NA	NA	NA	NA	NA	NA	NA	NA	NA	NA	NA	NA	NA	NA	NA	NA	NA	NA	NA	1.33972e-22	No	NA	NA	TRUE	Pass	No	NA	NA	NA	NA	NA	NA
OLFM2.19377_14	19377_14	OLFM2	Ischeic stroke	Inverse variance weighted	5	-0.022766	0.0114949	0.0476426	0.513103	-0.0452959	-0.000236134	0.977491	0.955715	0.999764	3.55288	4	0.469883	0	NA	NA	NA	NA	NA	NA	NA	NA	NA	NA	-0.00144563	0.0180121	0.941086	-0.0367493	0.033858	-0.00931063	0.00605586	0.221783	0	No	Pass	Pass	TRUE	Pass	No	NA	NA	NA	NA	NA	NA
GOLM1.8983_7	8983_7	GOLM1	Ischeic stroke	Wald ratio	1	-0.102754	0.0518841	0.0476533	0.513103	-0.204446	-0.00106087	0.902349	0.815098	0.99894	NA	NA	NA	NA	NA	NA	NA	NA	NA	NA	NA	NA	NA	NA	NA	NA	NA	NA	NA	NA	NA	NA	2.74475e-58	No	NA	NA	TRUE	Pass	No	NA	NA	NA	NA	NA	NA
ITIH3.7145_1	7145_1	ITIH3	Ischeic stroke	Inverse variance weighted	5	-0.0166741	0.00841946	0.0476559	0.513103	-0.0331762	-0.000171961	0.983464	0.967368	0.999828	1.49325	4	0.827837	0	NA	NA	NA	NA	NA	NA	NA	NA	NA	NA	0.0197808	0.0419364	0.669336	-0.0624146	0.101976	-0.0178434	0.0201084	0.440247	0	No	Pass	Pass	TRUE	Pass	No	NA	NA	NA	NA	NA	NA
PI3.4982_54	4982_54	PI3	Ischeic stroke	Wald ratio	1	0.0523529	0.0264706	0.0479538	0.513103	0.000470588	0.104235	1.05375	1.00047	1.10986	NA	NA	NA	NA	NA	NA	NA	NA	NA	NA	NA	NA	NA	NA	NA	NA	NA	NA	NA	NA	NA	NA	4.45823e-192	No	NA	NA	TRUE	Pass	No	NA	NA	NA	NA	NA	NA
IGDCC4.9793_145	9793_145	IGDCC4	Ischeic stroke	Inverse variance weighted	7	0.0319535	0.0162331	0.04902	0.513103	0.000136646	0.0637704	1.03247	1.00014	1.06585	3.49836	6	0.744188	0	NA	NA	NA	NA	NA	NA	NA	NA	NA	NA	-0.00409067	0.0287273	0.892327	-0.0603961	0.0522148	0.0123733	0.00813617	0.188795	0	No	Pass	Pass	TRUE	Pass	No	NA	NA	NA	NA	NA	NA
CD33.3166_92	3166_92	CD33	Ischeic stroke	Inverse variance weighted	5	0.0121651	0.00619105	0.0494192	0.513103	3.06886e-05	0.0242996	1.01224	1.00003	1.0246	3.0162	4	0.555119	0	NA	NA	NA	NA	NA	NA	NA	NA	NA	NA	-0.00292087	0.0125931	0.831504	-0.0276033	0.0217616	0.0121148	0.00880633	0.262636	0	No	Pass	Pass	TRUE	Pass	No	NA	NA	NA	NA	NA	NA
LBP.3074_6	3074_6	LBP	Ischeic stroke	Inverse variance weighted	3	-0.0222571	0.011341	0.0497002	0.513103	-0.0444854	-2.87503e-05	0.977989	0.95649	0.999971	2.15695	2	0.340114	0	NA	NA	NA	NA	NA	NA	NA	NA	NA	NA	-0.0204474	0.0291172	0.610241	-0.0775172	0.0366223	-0.00134551	0.0180906	0.952738	0	No	Pass	Pass	TRUE	Pass	No	NA	NA	NA	NA	NA	NA
GPC1.8697_38	8697_38	GPC1	Ischeic stroke	Inverse variance weighted	3	-0.0329951	0.0168234	0.049848	0.513103	-0.0659689	-2.12946e-05	0.967543	0.93616	0.999979	0.692594	2	0.707302	0	NA	NA	NA	NA	NA	NA	NA	NA	NA	NA	-0.0197454	0.026216	0.58904	-0.0711287	0.0316379	-0.00590286	0.00895742	0.629061	3.67754e-265	No	Pass	Pass	TRUE	Pass	No	NA	NA	NA	NA	NA	NA
ANGPT2.2602_2	2602_2	ANGPT2	Ischeic stroke	Wald ratio	1	-0.113077	0.0576923	0.0499958	0.513103	-0.226154	-1.38778e-17	0.893082	0.797595	1	NA	NA	NA	NA	NA	NA	NA	NA	NA	NA	NA	NA	NA	NA	NA	NA	NA	NA	NA	NA	NA	NA	4.1703e-46	No	NA	NA	TRUE	Pass	No	NA	NA	NA	NA	NA	NA
PDGFRB.3459_49	3459_49	PDGFRB	Ischeic stroke	Inverse variance weighted	4	-0.0118119	0.00603484	0.050315	0.513103	-0.0236401	1.64372e-05	0.988258	0.976637	1.00002	1.02083	3	0.796212	0	NA	NA	NA	NA	NA	NA	NA	NA	NA	NA	0.00421556	0.0181167	0.837647	-0.0312932	0.0397243	-0.0173427	0.0184839	0.447156	0	No	Pass	Pass	TRUE	Pass	No	NA	NA	NA	NA	NA	NA
CREB3L4.11308_8	11308_8	CREB3L4	Ischeic stroke	Wald ratio	1	-0.0675	0.0345	0.0504037	0.513103	-0.13512	0.00012	0.934728	0.873611	1.00012	NA	NA	NA	NA	NA	NA	NA	NA	NA	NA	NA	NA	NA	NA	NA	NA	NA	NA	NA	NA	NA	NA	1.01155e-129	No	NA	NA	TRUE	Pass	No	NA	NA	NA	NA	NA	NA
KLK7.3378_49	3378_49	KLK7	Ischeic stroke	Inverse variance weighted	6	-0.0397946	0.0203534	0.050562	0.513103	-0.0796873	9.81341e-05	0.960987	0.923405	1.0001	2.13366	5	0.830359	0	NA	NA	NA	NA	NA	NA	NA	NA	NA	NA	-0.0236361	0.0357872	0.545054	-0.093779	0.0465068	-0.00418697	0.00762736	0.612249	0	No	Pass	Pass	TRUE	Pass	No	NA	NA	NA	NA	NA	NA
PTPN7.14688_6	14688_6	PTPN7	Ischeic stroke	Wald ratio	1	-0.31	0.158571	0.0505884	0.513103	-0.6208	0.0008	0.733447	0.537514	1.0008	NA	NA	NA	NA	NA	NA	NA	NA	NA	NA	NA	NA	NA	NA	NA	NA	NA	NA	NA	NA	NA	NA	1.23879e-09	No	NA	NA	TRUE	Pass	No	NA	NA	NA	NA	NA	NA
RNASET2.16913_8	16913_8	RNASET2	Ischeic stroke	Inverse variance weighted	2	-0.0472767	0.0242201	0.0509424	0.513103	-0.094748	0.000194626	0.953823	0.909602	1.00019	0.0505932	1	0.822034	NA	NA	NA	NA	NA	NA	NA	NA	NA	NA	NA	NA	NA	NA	NA	NA	NA	NA	NA	0	No	Pass	NA	TRUE	Pass	No	NA	NA	NA	NA	NA	NA
LYZ.4920_10	4920_10	LYZ	Ischeic stroke	Inverse variance weighted	3	0.0255441	0.0130929	0.0510586	0.513103	-0.00011801	0.0512062	1.02587	0.999882	1.05254	0.624138	2	0.731931	0	NA	NA	NA	NA	NA	NA	NA	NA	NA	NA	0.0396858	0.048101	0.56084	-0.0545921	0.133964	-0.00690671	0.0226051	0.811224	0	No	Pass	Pass	TRUE	Pass	No	NA	NA	NA	NA	NA	NA
DARS2.12395_86	12395_86	DARS2	Ischeic stroke	Wald ratio	1	0.174167	0.09	0.0529676	0.527282	-0.00223333	0.350567	1.19025	0.997769	1.41987	NA	NA	NA	NA	NA	NA	NA	NA	NA	NA	NA	NA	NA	NA	NA	NA	NA	NA	NA	NA	NA	NA	2.58302e-23	No	NA	NA	TRUE	Pass	No	NA	NA	NA	NA	NA	NA
CPNE1.5346_24	5346_24	CPNE1	Ischeic stroke	Inverse variance weighted	2	-0.0193382	0.0100053	0.0532621	0.527282	-0.0389486	0.000272245	0.980848	0.9618	1.00027	0.0733228	1	0.786559	NA	NA	NA	NA	NA	NA	NA	NA	NA	NA	NA	NA	NA	NA	NA	NA	NA	NA	NA	0	No	Pass	NA	TRUE	Pass	No	NA	NA	NA	NA	NA	NA
VEGFC.3132_1	3132_1	VEGFC	Ischeic stroke	Wald ratio	1	0.1245	0.0645	0.053578	0.527282	-0.00192	0.25092	1.13258	0.998082	1.28521	NA	NA	NA	NA	NA	NA	NA	NA	NA	NA	NA	NA	NA	NA	NA	NA	NA	NA	NA	NA	NA	NA	1.31182e-42	No	NA	NA	TRUE	Pass	No	NA	NA	NA	NA	NA	NA
DDX58.12382_2	12382_2	DDX58	Ischeic stroke	Wald ratio	1	-0.26125	0.135937	0.054626	0.533913	-0.527687	0.0051875	0.770088	0.589968	1.0052	NA	NA	NA	NA	NA	NA	NA	NA	NA	NA	NA	NA	NA	NA	NA	NA	NA	NA	NA	NA	NA	NA	3.69502e-113	No	NA	NA	TRUE	Pass	No	NA	NA	NA	NA	NA	NA
USP8.13450_49	13450_49	USP8	Ischeic stroke	Wald ratio	1	0.187	0.098	0.0563701	0.547009	-0.00508	0.37908	1.20563	0.994933	1.46094	NA	NA	NA	NA	NA	NA	NA	NA	NA	NA	NA	NA	NA	NA	NA	NA	NA	NA	NA	NA	NA	NA	6.0123e-19	No	NA	NA	TRUE	Pass	No	NA	NA	NA	NA	NA	NA
CMPK1.18243_9	18243_9	CMPK1	Ischeic stroke	Inverse variance weighted	2	-0.16187	0.0851063	0.0571738	0.547009	-0.328679	0.00493789	0.850551	0.719874	1.00495	0.94943	1	0.329865	NA	NA	NA	NA	NA	NA	NA	NA	NA	NA	NA	NA	NA	NA	NA	NA	NA	NA	NA	4.0065e-28	No	Pass	NA	TRUE	Pass	No	NA	NA	NA	NA	NA	NA
FAM213A.13423_94	13423_94	FAM213A	Ischeic stroke	Wald ratio	1	0.147778	0.0777778	0.0574331	0.547009	-0.00466667	0.300222	1.15926	0.995344	1.35016	NA	NA	NA	NA	NA	NA	NA	NA	NA	NA	NA	NA	NA	NA	NA	NA	NA	NA	NA	NA	NA	NA	1.01893e-29	No	NA	NA	TRUE	Pass	No	NA	NA	NA	NA	NA	NA
ROR2.7861_9	7861_9	ROR2	Ischeic stroke	Inverse variance weighted	2	-0.0720078	0.0379628	0.0578545	0.547009	-0.146415	0.0023993	0.930524	0.863799	1.0024	0.107299	1	0.743241	NA	NA	NA	NA	NA	NA	NA	NA	NA	NA	NA	NA	NA	NA	NA	NA	NA	NA	NA	1.82108e-113	No	Pass	NA	TRUE	Pass	No	NA	NA	NA	NA	NA	NA
CCL18.3044_3	3044_3	CCL18	Ischeic stroke	Inverse variance weighted	5	-0.0169412	0.00894484	0.0582295	0.547009	-0.0344731	0.000590662	0.983201	0.966114	1.00059	1.56924	4	0.814309	0	NA	NA	NA	NA	NA	NA	NA	NA	NA	NA	-0.0191422	0.0136167	0.254456	-0.045831	0.00754655	0.00152118	0.0070957	0.843995	0	No	Pass	Pass	TRUE	Pass	No	NA	NA	NA	NA	NA	NA
ERAP2.8960_3	8960_3	ERAP2	Ischeic stroke	Inverse variance weighted	2	-0.0108909	0.0057512	0.0582679	0.547009	-0.0221633	0.000381438	0.989168	0.978081	1.00038	0.0482423	1	0.826151	NA	NA	NA	NA	NA	NA	NA	NA	NA	NA	NA	NA	NA	NA	NA	NA	NA	NA	NA	0	No	Pass	NA	TRUE	Pass	No	NA	NA	NA	NA	NA	NA
ADAMTS5.3168_8	3168_8	ADAMTS5	Ischeic stroke	Inverse variance weighted	2	-0.0299607	0.0159065	0.0596256	0.547009	-0.0611373	0.00121601	0.970484	0.940694	1.00122	0.00238687	1	0.961034	NA	NA	NA	NA	NA	NA	NA	NA	NA	NA	NA	NA	NA	NA	NA	NA	NA	NA	NA	1.79905e-292	No	Pass	NA	TRUE	Pass	No	NA	NA	NA	NA	NA	NA
BPIFB1.15367_38	15367_38	BPIFB1	Ischeic stroke	Inverse variance weighted	3	-0.0582567	0.0309729	0.0599867	0.547009	-0.118964	0.00245023	0.943408	0.88784	1.00245	0.183944	2	0.912131	0	NA	NA	NA	NA	NA	NA	NA	NA	NA	NA	-0.110832	0.140989	0.575878	-0.387169	0.165506	0.0129261	0.0338167	0.767568	9.90303e-210	No	Pass	Pass	TRUE	Pass	No	NA	NA	NA	NA	NA	NA
MFAP4.5636_10	5636_10	MFAP4	Ischeic stroke	Inverse variance weighted	2	0.073522	0.0391171	0.0601716	0.547009	-0.00314758	0.150192	1.07629	0.996857	1.16206	0.0784319	1	0.779434	NA	NA	NA	NA	NA	NA	NA	NA	NA	NA	NA	NA	NA	NA	NA	NA	NA	NA	NA	1.59641e-165	No	Pass	NA	TRUE	Pass	No	NA	NA	NA	NA	NA	NA
TCEA2.13481_24	13481_24	TCEA2	Ischeic stroke	Wald ratio	1	-0.111429	0.0592857	0.0601738	0.547009	-0.227629	0.00477143	0.894555	0.79642	1.00478	NA	NA	NA	NA	NA	NA	NA	NA	NA	NA	NA	NA	NA	NA	NA	NA	NA	NA	NA	NA	NA	NA	1.26256e-60	No	NA	NA	TRUE	Pass	No	NA	NA	NA	NA	NA	NA
LGALS4.2982_82	2982_82	LGALS4	Ischeic stroke	Wald ratio	1	-0.27	0.144	0.0607927	0.547009	-0.55224	0.01224	0.763379	0.575659	1.01232	NA	NA	NA	NA	NA	NA	NA	NA	NA	NA	NA	NA	NA	NA	NA	NA	NA	NA	NA	NA	NA	NA	5.29691e-10	No	NA	NA	TRUE	Pass	No	NA	NA	NA	NA	NA	NA
CD72.7009_8	7009_8	CD72	Ischeic stroke	Inverse variance weighted	2	0.112974	0.0603608	0.0612567	0.547009	-0.00533359	0.231281	1.1196	0.994681	1.26021	1.06816	1	0.301362	NA	NA	NA	NA	NA	NA	NA	NA	NA	NA	NA	NA	NA	NA	NA	NA	NA	NA	NA	3.85046e-61	No	Pass	NA	TRUE	Pass	No	NA	NA	NA	NA	NA	NA
PTPRS.6049_64	6049_64	PTPRS	Ischeic stroke	Wald ratio	1	-0.16	0.0855	0.0612973	0.547009	-0.32758	0.00758	0.852144	0.720666	1.00761	NA	NA	NA	NA	NA	NA	NA	NA	NA	NA	NA	NA	NA	NA	NA	NA	NA	NA	NA	NA	NA	NA	9.33047e-31	No	NA	NA	TRUE	Pass	No	NA	NA	NA	NA	NA	NA
ALKBH3.18401_18	18401_18	ALKBH3	Ischeic stroke	Inverse variance weighted	3	0.0876581	0.0468486	0.0613325	0.547009	-0.00416528	0.179481	1.09161	0.995843	1.1966	8.14816	2	0.0170078	0.58781	NA	NA	NA	NA	NA	NA	NA	NA	NA	NA	-0.0457347	0.104891	0.738243	-0.251322	0.159853	0.0259681	0.0189513	0.401351	6.45143e-286	No	Fail	Pass	TRUE	NA	No	NA	NA	NA	NA	NA	NA
DGCR14.11356_19	11356_19	DGCR14	Ischeic stroke	Wald ratio	1	-0.13	0.07	0.0632908	0.560969	-0.2672	0.0072	0.878095	0.76552	1.00723	NA	NA	NA	NA	NA	NA	NA	NA	NA	NA	NA	NA	NA	NA	NA	NA	NA	NA	NA	NA	NA	NA	1.71569e-22	No	NA	NA	TRUE	Pass	No	NA	NA	NA	NA	NA	NA
ENG.4908_6	4908_6	ENG	Ischeic stroke	Inverse variance weighted	2	-0.0942309	0.0508727	0.0639844	0.563616	-0.193941	0.00547958	0.910073	0.823706	1.00549	2.10607	1	0.146715	NA	NA	NA	NA	NA	NA	NA	NA	NA	NA	NA	NA	NA	NA	NA	NA	NA	NA	NA	3.68137e-130	No	Pass	NA	TRUE	Pass	No	NA	NA	NA	NA	NA	NA
RAB1A.19223_6	19223_6	RAB1A	Ischeic stroke	Wald ratio	1	0.243333	0.131667	0.0645877	0.56544	-0.0147333	0.5014	1.27549	0.985375	1.65103	NA	NA	NA	NA	NA	NA	NA	NA	NA	NA	NA	NA	NA	NA	NA	NA	NA	NA	NA	NA	NA	NA	1.14779e-09	No	NA	NA	TRUE	Pass	No	NA	NA	NA	NA	NA	NA
PDE4A.18918_86	18918_86	PDE4A	Ischeic stroke	Wald ratio	1	0.095	0.0516216	0.0657221	0.568043	-0.00617838	0.196178	1.09966	0.993841	1.21674	NA	NA	NA	NA	NA	NA	NA	NA	NA	NA	NA	NA	NA	NA	NA	NA	NA	NA	NA	NA	NA	NA	5.92114e-139	No	NA	NA	TRUE	Pass	No	NA	NA	NA	NA	NA	NA
ACAP2.12343_14	12343_14	ACAP2	Ischeic stroke	Wald ratio	1	-0.266667	0.145	0.0659034	0.568043	-0.550867	0.0175333	0.765928	0.57645	1.01769	NA	NA	NA	NA	NA	NA	NA	NA	NA	NA	NA	NA	NA	NA	NA	NA	NA	NA	NA	NA	NA	NA	4.43806e-09	No	NA	NA	TRUE	Pass	No	NA	NA	NA	NA	NA	NA
MAPRE1.12469_19	12469_19	MAPRE1	Ischeic stroke	Wald ratio	1	0.207143	0.112857	0.0664401	0.568043	-0.0140571	0.428343	1.23016	0.986041	1.53471	NA	NA	NA	NA	NA	NA	NA	NA	NA	NA	NA	NA	NA	NA	NA	NA	NA	NA	NA	NA	NA	NA	7.99902e-13	No	NA	NA	TRUE	Pass	No	NA	NA	NA	NA	NA	NA
LILRB3.15615_8	15615_8	LILRB3	Ischeic stroke	Inverse variance weighted	6	-0.0147733	0.00805	0.0664773	0.568043	-0.0305513	0.00100471	0.985335	0.969911	1.00101	5.63298	5	0.343584	0	NA	NA	NA	NA	NA	NA	NA	NA	NA	NA	0.00271514	0.0164724	0.877073	-0.0295708	0.0350011	-0.0126849	0.0105565	0.295791	0	No	Pass	Pass	TRUE	Pass	No	NA	NA	NA	NA	NA	NA
CA11.8859_51	8859_51	CA11	Ischeic stroke	Wald ratio	1	-0.101667	0.0555556	0.0672499	0.56983	-0.210556	0.00722222	0.903331	0.810134	1.00725	NA	NA	NA	NA	NA	NA	NA	NA	NA	NA	NA	NA	NA	NA	NA	NA	NA	NA	NA	NA	NA	NA	4.60645e-61	No	NA	NA	TRUE	Pass	No	NA	NA	NA	NA	NA	NA
FCER2.3291_30	3291_30	FCER2	Ischeic stroke	Inverse variance weighted	5	-0.0294582	0.0161222	0.0676729	0.56983	-0.0610578	0.00214137	0.970971	0.940769	1.00214	2.9429	4	0.567426	0	NA	NA	NA	NA	NA	NA	NA	NA	NA	NA	0.088785	0.10096	0.44393	-0.109097	0.286668	-0.0305772	0.0257729	0.320857	0	No	Pass	Pass	TRUE	Pass	No	NA	NA	NA	NA	NA	NA
VAV1.5275_28	5275_28	VAV1	Ischeic stroke	Wald ratio	1	-0.227273	0.124545	0.0680286	0.56983	-0.471382	0.0168364	0.796703	0.624139	1.01698	NA	NA	NA	NA	NA	NA	NA	NA	NA	NA	NA	NA	NA	NA	NA	NA	NA	NA	NA	NA	NA	NA	4.00134e-15	No	NA	NA	TRUE	Pass	No	NA	NA	NA	NA	NA	NA
GZMM.5704_74	5704_74	GZMM	Ischeic stroke	Wald ratio	1	-0.446667	0.245	0.0682838	0.56983	-0.926867	0.0335333	0.639757	0.395792	1.0341	NA	NA	NA	NA	NA	NA	NA	NA	NA	NA	NA	NA	NA	NA	NA	NA	NA	NA	NA	NA	NA	NA	6.67642e-11	No	NA	NA	TRUE	Pass	No	NA	NA	NA	NA	NA	NA
LIPN.8097_77	8097_77	LIPN	Ischeic stroke	Inverse variance weighted	2	0.0143958	0.00792896	0.0694319	0.571191	-0.00114495	0.0299366	1.0145	0.998856	1.03039	0.612444	1	0.433869	NA	NA	NA	NA	NA	NA	NA	NA	NA	NA	NA	NA	NA	NA	NA	NA	NA	NA	NA	0	No	Pass	NA	TRUE	Pass	No	NA	NA	NA	NA	NA	NA
TIGIT.9638_2	9638_2	TIGIT	Ischeic stroke	Wald ratio	1	0.195	0.1075	0.0696849	0.571191	-0.0157	0.4057	1.21531	0.984423	1.50035	NA	NA	NA	NA	NA	NA	NA	NA	NA	NA	NA	NA	NA	NA	NA	NA	NA	NA	NA	NA	NA	NA	2.85888e-18	No	NA	NA	TRUE	Pass	No	NA	NA	NA	NA	NA	NA
XRCC4.9886_28	9886_28	XRCC4	Ischeic stroke	Wald ratio	1	0.126667	0.07	0.0703697	0.571191	-0.0105333	0.263867	1.13504	0.989522	1.30195	NA	NA	NA	NA	NA	NA	NA	NA	NA	NA	NA	NA	NA	NA	NA	NA	NA	NA	NA	NA	NA	NA	9.08108e-34	No	NA	NA	TRUE	Pass	No	NA	NA	NA	NA	NA	NA
QPCT.7849_3	7849_3	QPCT	Ischeic stroke	Inverse variance weighted	5	0.0512006	0.028302	0.0704384	0.571191	-0.0042713	0.106672	1.05253	0.995738	1.11257	5.32159	4	0.255863	0.150021	NA	NA	NA	NA	NA	NA	NA	NA	NA	NA	-0.0345594	0.0623655	0.618111	-0.156796	0.087677	0.0194396	0.0129787	0.231113	0	No	Pass	Pass	TRUE	Pass	No	NA	NA	NA	NA	NA	NA
GPC5.4991_12	4991_12	GPC5	Ischeic stroke	Inverse variance weighted	6	0.0213568	0.0118058	0.0704482	0.571191	-0.00178246	0.0444961	1.02159	0.998219	1.0455	0.865346	5	0.972679	0	NA	NA	NA	NA	NA	NA	NA	NA	NA	NA	0.00739702	0.0261547	0.791349	-0.0438663	0.0586603	0.00564763	0.00944198	0.581966	0	No	Pass	Pass	TRUE	Pass	No	NA	NA	NA	NA	NA	NA
GOLM1.17456_53	17456_53	GOLM1	Ischeic stroke	Wald ratio	1	-0.0660417	0.0367708	0.0724891	0.581837	-0.138112	0.00602917	0.936092	0.871001	1.00605	NA	NA	NA	NA	NA	NA	NA	NA	NA	NA	NA	NA	NA	NA	NA	NA	NA	NA	NA	NA	NA	NA	1.43586e-110	No	NA	NA	TRUE	Pass	No	NA	NA	NA	NA	NA	NA
WFDC2.11388_75	11388_75	WFDC2	Ischeic stroke	Inverse variance weighted	2	-0.158515	0.0882855	0.0725767	0.581837	-0.331555	0.0145244	0.85341	0.717807	1.01463	0.332703	1	0.564072	NA	NA	NA	NA	NA	NA	NA	NA	NA	NA	NA	NA	NA	NA	NA	NA	NA	NA	NA	3.60343e-19	No	Pass	NA	TRUE	Pass	No	NA	NA	NA	NA	NA	NA
SERPING1.4479_14	4479_14	SERPING1	Ischeic stroke	Inverse variance weighted	3	-0.0196707	0.0109773	0.0731406	0.583082	-0.0411862	0.0018447	0.980521	0.95965	1.00185	1.36838	2	0.504498	0	NA	NA	NA	NA	NA	NA	NA	NA	NA	NA	-0.0456791	0.0275869	0.345877	-0.0997495	0.00839125	0.015514	0.0150967	0.491322	5.53772e-292	No	Pass	Pass	TRUE	Pass	No	NA	NA	NA	NA	NA	NA
HAVCR2.5134_52	5134_52	HAVCR2	Ischeic stroke	Wald ratio	1	0.0250769	0.0141538	0.0764379	0.596084	-0.00266462	0.0528185	1.02539	0.997339	1.05424	NA	NA	NA	NA	NA	NA	NA	NA	NA	NA	NA	NA	NA	NA	NA	NA	NA	NA	NA	NA	NA	NA	1.60946e-192	No	NA	NA	TRUE	Pass	No	NA	NA	NA	NA	NA	NA
SH3BGRL2.19113_66	19113_66	SH3BGRL2	Ischeic stroke	Wald ratio	1	-0.124	0.07	0.0764895	0.596084	-0.2612	0.0132	0.88338	0.770127	1.01329	NA	NA	NA	NA	NA	NA	NA	NA	NA	NA	NA	NA	NA	NA	NA	NA	NA	NA	NA	NA	NA	NA	1.89998e-32	No	NA	NA	TRUE	Pass	No	NA	NA	NA	NA	NA	NA
TNR.11302_237	11302_237	TNR	Ischeic stroke	Wald ratio	1	-0.100769	0.0569231	0.0766821	0.596084	-0.212338	0.0108	0.904142	0.808691	1.01086	NA	NA	NA	NA	NA	NA	NA	NA	NA	NA	NA	NA	NA	NA	NA	NA	NA	NA	NA	NA	NA	NA	4.17107e-56	No	NA	NA	TRUE	Pass	No	NA	NA	NA	NA	NA	NA
PCSK9.5231_79	5231_79	PCSK9	Ischeic stroke	Inverse variance weighted	4	0.0484547	0.0273805	0.0767804	0.596084	-0.00521104	0.102121	1.04965	0.994803	1.10752	0.820808	3	0.844484	0	NA	NA	NA	NA	NA	NA	NA	NA	NA	NA	0.0236029	0.0445783	0.649375	-0.0637705	0.110976	0.00778401	0.0110185	0.55312	1.39163e-213	No	Pass	Pass	TRUE	Pass	No	NA	NA	NA	NA	NA	NA
ESAM.7841_84	7841_84	ESAM	Ischeic stroke	Inverse variance weighted	2	-0.135129	0.0764403	0.0770994	0.596084	-0.284952	0.0146941	0.873603	0.752051	1.0148	3.21777	1	0.0728427	NA	NA	NA	NA	NA	NA	NA	NA	NA	NA	NA	NA	NA	NA	NA	NA	NA	NA	NA	7.07473e-83	No	Pass	NA	TRUE	Pass	No	NA	NA	NA	NA	NA	NA
AES.18396_10	18396_10	AES	Ischeic stroke	Wald ratio	1	-0.31	0.176	0.0781769	0.596084	-0.65496	0.03496	0.733447	0.519463	1.03558	NA	NA	NA	NA	NA	NA	NA	NA	NA	NA	NA	NA	NA	NA	NA	NA	NA	NA	NA	NA	NA	NA	6.24256e-10	No	NA	NA	TRUE	Pass	No	NA	NA	NA	NA	NA	NA
VASN.5682_13	5682_13	VASN	Ischeic stroke	Wald ratio	1	-0.1825	0.10375	0.0785714	0.596084	-0.38585	0.02085	0.833185	0.679872	1.02107	NA	NA	NA	NA	NA	NA	NA	NA	NA	NA	NA	NA	NA	NA	NA	NA	NA	NA	NA	NA	NA	NA	4.34656e-15	No	NA	NA	TRUE	Pass	No	NA	NA	NA	NA	NA	NA
CCS.13068_139	13068_139	CCS	Ischeic stroke	Wald ratio	1	0.111818	0.0636364	0.0788935	0.596084	-0.0129091	0.236545	1.11831	0.987174	1.26687	NA	NA	NA	NA	NA	NA	NA	NA	NA	NA	NA	NA	NA	NA	NA	NA	NA	NA	NA	NA	NA	NA	5.80115e-42	No	NA	NA	TRUE	Pass	No	NA	NA	NA	NA	NA	NA
LRRC32.7551_33	7551_33	LRRC32	Ischeic stroke	Wald ratio	1	0.225714	0.128571	0.0791643	0.596084	-0.0262857	0.477714	1.25322	0.974057	1.61238	NA	NA	NA	NA	NA	NA	NA	NA	NA	NA	NA	NA	NA	NA	NA	NA	NA	NA	NA	NA	NA	NA	1.45408e-12	No	NA	NA	TRUE	Pass	No	NA	NA	NA	NA	NA	NA
CFL2.15339_32	15339_32	CFL2	Ischeic stroke	Wald ratio	1	0.116667	0.0666667	0.0801183	0.596084	-0.014	0.247333	1.12374	0.986098	1.28061	NA	NA	NA	NA	NA	NA	NA	NA	NA	NA	NA	NA	NA	NA	NA	NA	NA	NA	NA	NA	NA	NA	6.9991e-41	No	NA	NA	TRUE	Pass	No	NA	NA	NA	NA	NA	NA
NUDT1.19206_20	19206_20	NUDT1	Ischeic stroke	Wald ratio	1	-0.132432	0.0756757	0.0801183	0.596084	-0.280757	0.0158919	0.875962	0.755212	1.01602	NA	NA	NA	NA	NA	NA	NA	NA	NA	NA	NA	NA	NA	NA	NA	NA	NA	NA	NA	NA	NA	NA	1.61338e-14	No	NA	NA	TRUE	Pass	No	NA	NA	NA	NA	NA	NA
EIF1AD.13545_97	13545_97	EIF1AD	Ischeic stroke	Wald ratio	1	0.0633333	0.0361905	0.0801183	0.596084	-0.0076	0.134267	1.06538	0.992429	1.1437	NA	NA	NA	NA	NA	NA	NA	NA	NA	NA	NA	NA	NA	NA	NA	NA	NA	NA	NA	NA	NA	NA	1.36008e-112	No	NA	NA	TRUE	Pass	No	NA	NA	NA	NA	NA	NA
CST3.2609_59	2609_59	CST3	Ischeic stroke	Inverse variance weighted	2	0.0547716	0.0313458	0.0805792	0.596084	-0.00666614	0.116209	1.0563	0.993356	1.12323	1.10324	1	0.293555	NA	NA	NA	NA	NA	NA	NA	NA	NA	NA	NA	NA	NA	NA	NA	NA	NA	NA	NA	1.13158e-180	No	Pass	NA	TRUE	Pass	No	NA	NA	NA	NA	NA	NA
HRSP12.14636_25	14636_25	HRSP12	Ischeic stroke	Wald ratio	1	0.0496	0.0284	0.0807278	0.596084	-0.006064	0.105264	1.05085	0.993954	1.111	NA	NA	NA	NA	NA	NA	NA	NA	NA	NA	NA	NA	NA	NA	NA	NA	NA	NA	NA	NA	NA	NA	1.46702e-192	No	NA	NA	TRUE	Pass	No	NA	NA	NA	NA	NA	NA
F7.3184_25	3184_25	F7	Ischeic stroke	Inverse variance weighted	4	0.0187514	0.0107476	0.0810374	0.596084	-0.00231398	0.0398167	1.01893	0.997689	1.04062	5.57964	3	0.133952	0.305409	NA	NA	NA	NA	NA	NA	NA	NA	NA	NA	-0.005711	0.0181456	0.782765	-0.0412764	0.0298544	0.0187277	0.0121129	0.262121	0	No	Pass	Pass	TRUE	Pass	No	NA	NA	NA	NA	NA	NA
CLMP.10440_26	10440_26	CLMP	Ischeic stroke	Wald ratio	1	-0.0671429	0.0385714	0.081729	0.598089	-0.142743	0.00845714	0.935062	0.866977	1.00849	NA	NA	NA	NA	NA	NA	NA	NA	NA	NA	NA	NA	NA	NA	NA	NA	NA	NA	NA	NA	NA	NA	8.56582e-136	No	NA	NA	TRUE	Pass	No	NA	NA	NA	NA	NA	NA
FER.4220_39	4220_39	FER	Ischeic stroke	Wald ratio	1	-0.165	0.095	0.082415	0.600032	-0.3512	0.0212	0.847894	0.703843	1.02143	NA	NA	NA	NA	NA	NA	NA	NA	NA	NA	NA	NA	NA	NA	NA	NA	NA	NA	NA	NA	NA	NA	5.17617e-18	No	NA	NA	TRUE	Pass	No	NA	NA	NA	NA	NA	NA
CD7.12008_3	12008_3	CD7	Ischeic stroke	Wald ratio	1	-0.0702222	0.0408889	0.0859077	0.620279	-0.150364	0.00992	0.932187	0.860394	1.00997	NA	NA	NA	NA	NA	NA	NA	NA	NA	NA	NA	NA	NA	NA	NA	NA	NA	NA	NA	NA	NA	NA	3.22869e-111	No	NA	NA	TRUE	Pass	No	NA	NA	NA	NA	NA	NA
CSF2RB.10512_13	10512_13	CSF2RB	Ischeic stroke	Wald ratio	1	0.0222807	0.0129825	0.0861225	0.620279	-0.00316491	0.0477263	1.02253	0.99684	1.04888	NA	NA	NA	NA	NA	NA	NA	NA	NA	NA	NA	NA	NA	NA	NA	NA	NA	NA	NA	NA	NA	NA	1.24815e-192	No	NA	NA	TRUE	Pass	No	NA	NA	NA	NA	NA	NA
FGFR3.13669_6	13669_6	FGFR3	Ischeic stroke	Inverse variance weighted	4	-0.0580667	0.0338748	0.0865	0.620279	-0.124461	0.00832789	0.943587	0.882972	1.00836	2.86578	3	0.412786	0	NA	NA	NA	NA	NA	NA	NA	NA	NA	NA	0.358576	0.321455	0.380699	-0.271475	0.988628	-0.0653976	0.0501756	0.322297	2.43971e-162	No	Pass	Pass	TRUE	Pass	No	NA	NA	NA	NA	NA	NA
LRIG1.18831_6	18831_6	LRIG1	Ischeic stroke	Inverse variance weighted	3	-0.0196468	0.0114792	0.0869846	0.620635	-0.042146	0.0028523	0.980545	0.95873	1.00286	1.07909	2	0.583015	0	NA	NA	NA	NA	NA	NA	NA	NA	NA	NA	-0.0267845	0.0200512	0.4091	-0.0660848	0.0125158	0.00423397	0.00975211	0.739238	2.70932e-228	No	Pass	Pass	TRUE	Pass	No	NA	NA	NA	NA	NA	NA
RNASE6.5646_20	5646_20	RNASE6	Ischeic stroke	Inverse variance weighted	2	0.0299006	0.0175385	0.0882209	0.62612	-0.00447479	0.064276	1.03035	0.995535	1.06639	0.0366715	1	0.848135	NA	NA	NA	NA	NA	NA	NA	NA	NA	NA	NA	NA	NA	NA	NA	NA	NA	NA	NA	4.14144e-222	No	Pass	NA	TRUE	Pass	No	NA	NA	NA	NA	NA	NA
RELT.14112_40	14112_40	RELT	Ischeic stroke	Wald ratio	1	0.246667	0.145	0.0889149	0.62612	-0.0375333	0.530867	1.27975	0.963162	1.70041	NA	NA	NA	NA	NA	NA	NA	NA	NA	NA	NA	NA	NA	NA	NA	NA	NA	NA	NA	NA	NA	NA	1.39269e-10	No	NA	NA	TRUE	Pass	No	NA	NA	NA	NA	NA	NA
IFI16.12893_159	12893_159	IFI16	Ischeic stroke	Wald ratio	1	0.225714	0.132857	0.0893334	0.62612	-0.0346857	0.486114	1.25322	0.965909	1.62599	NA	NA	NA	NA	NA	NA	NA	NA	NA	NA	NA	NA	NA	NA	NA	NA	NA	NA	NA	NA	NA	NA	2.28299e-09	No	NA	NA	TRUE	Pass	No	NA	NA	NA	NA	NA	NA
NCAM2.6507_16	6507_16	NCAM2	Ischeic stroke	Inverse variance weighted	8	-0.0219629	0.0129367	0.0895607	0.62612	-0.0473188	0.00339304	0.978277	0.953783	1.0034	2.38381	7	0.935589	0	NA	NA	NA	NA	NA	NA	NA	NA	NA	NA	-0.0389182	0.0237953	0.153052	-0.085557	0.00772053	0.00510483	0.00601289	0.428458	0	No	Pass	Pass	TRUE	Pass	No	NA	NA	NA	NA	NA	NA
GATM.18188_12	18188_12	GATM	Ischeic stroke	Wald ratio	1	-0.0733333	0.0433333	0.0905873	0.62612	-0.158267	0.0116	0.929291	0.853622	1.01167	NA	NA	NA	NA	NA	NA	NA	NA	NA	NA	NA	NA	NA	NA	NA	NA	NA	NA	NA	NA	NA	NA	1.95895e-81	No	NA	NA	TRUE	Pass	No	NA	NA	NA	NA	NA	NA
UAP1.13580_2	13580_2	UAP1	Ischeic stroke	Wald ratio	1	0.284	0.168	0.0909369	0.62612	-0.04528	0.61328	1.32843	0.95573	1.84648	NA	NA	NA	NA	NA	NA	NA	NA	NA	NA	NA	NA	NA	NA	NA	NA	NA	NA	NA	NA	NA	NA	4.86137e-08	No	NA	NA	TRUE	Pass	No	NA	NA	NA	NA	NA	NA
PDCD6IP.18174_79	18174_79	PDCD6IP	Ischeic stroke	Wald ratio	1	-0.122727	0.0727273	0.0915072	0.62612	-0.265273	0.0198182	0.884505	0.766997	1.02002	NA	NA	NA	NA	NA	NA	NA	NA	NA	NA	NA	NA	NA	NA	NA	NA	NA	NA	NA	NA	NA	NA	1.20691e-32	No	NA	NA	TRUE	Pass	No	NA	NA	NA	NA	NA	NA
PTK7.9525_1	9525_1	PTK7	Ischeic stroke	Wald ratio	1	0.15375	0.09125	0.0920018	0.62612	-0.0251	0.3326	1.1662	0.975212	1.39459	NA	NA	NA	NA	NA	NA	NA	NA	NA	NA	NA	NA	NA	NA	NA	NA	NA	NA	NA	NA	NA	NA	6.84569e-23	No	NA	NA	TRUE	Pass	No	NA	NA	NA	NA	NA	NA
DHX58.14012_17	14012_17	DHX58	Ischeic stroke	Wald ratio	1	-0.124667	0.074	0.0920494	0.62612	-0.269707	0.0203733	0.882791	0.763603	1.02058	NA	NA	NA	NA	NA	NA	NA	NA	NA	NA	NA	NA	NA	NA	NA	NA	NA	NA	NA	NA	NA	NA	7.83857e-28	No	NA	NA	TRUE	Pass	No	NA	NA	NA	NA	NA	NA
ASL.11241_8	11241_8	ASL	Ischeic stroke	Wald ratio	1	0.116364	0.0690909	0.092141	0.62612	-0.0190545	0.251782	1.1234	0.981126	1.28632	NA	NA	NA	NA	NA	NA	NA	NA	NA	NA	NA	NA	NA	NA	NA	NA	NA	NA	NA	NA	NA	NA	4.23418e-36	No	NA	NA	TRUE	Pass	No	NA	NA	NA	NA	NA	NA
CTRB2.5648_28	5648_28	CTRB2	Ischeic stroke	Inverse variance weighted	3	0.0168894	0.0100465	0.0927398	0.627203	-0.00280178	0.0365805	1.01703	0.997202	1.03726	2.35896	2	0.307439	0	NA	NA	NA	NA	NA	NA	NA	NA	NA	NA	-0.0179016	0.0276202	0.633904	-0.0720371	0.036234	0.0241118	0.0180366	0.408866	0	No	Pass	Pass	TRUE	Pass	No	NA	NA	NA	NA	NA	NA
ITIH1.7955_195	7955_195	ITIH1	Ischeic stroke	Inverse variance weighted	2	0.0225204	0.0134599	0.0942972	0.634727	-0.00386093	0.0489017	1.02278	0.996147	1.05012	0.350192	1	0.554005	NA	NA	NA	NA	NA	NA	NA	NA	NA	NA	NA	NA	NA	NA	NA	NA	NA	NA	NA	8.02604e-292	No	Pass	NA	TRUE	Pass	No	NA	NA	NA	NA	NA	NA
SMPD1.10818_36	10818_36	SMPD1	Ischeic stroke	Inverse variance weighted	2	0.0405182	0.0242733	0.0950675	0.636908	-0.00705741	0.0880938	1.04135	0.992967	1.09209	1.09364	1	0.295666	NA	NA	NA	NA	NA	NA	NA	NA	NA	NA	NA	NA	NA	NA	NA	NA	NA	NA	NA	3.46502e-221	No	Pass	NA	TRUE	Pass	No	NA	NA	NA	NA	NA	NA
HTATIP2.10630_5	10630_5	HTATIP2	Ischeic stroke	Wald ratio	1	-0.0214545	0.0129091	0.0965184	0.643606	-0.0467564	0.00384727	0.978774	0.95432	1.00385	NA	NA	NA	NA	NA	NA	NA	NA	NA	NA	NA	NA	NA	NA	NA	NA	NA	NA	NA	NA	NA	NA	9.86291e-193	No	NA	NA	TRUE	Pass	No	NA	NA	NA	NA	NA	NA
LDLRAP1.18183_3	18183_3	LDLRAP1	Ischeic stroke	Inverse variance weighted	2	0.106997	0.064504	0.0971631	0.644639	-0.0194308	0.233425	1.11293	0.980757	1.26292	0.502944	1	0.478209	NA	NA	NA	NA	NA	NA	NA	NA	NA	NA	NA	NA	NA	NA	NA	NA	NA	NA	NA	4.37826e-47	No	Pass	NA	TRUE	Pass	No	NA	NA	NA	NA	NA	NA
CTSS.3181_50	3181_50	CTSS	Ischeic stroke	Wald ratio	1	-0.0317143	0.0191429	0.0975768	0.644639	-0.0692343	0.00580571	0.968783	0.933108	1.00582	NA	NA	NA	NA	NA	NA	NA	NA	NA	NA	NA	NA	NA	NA	NA	NA	NA	NA	NA	NA	NA	NA	0	No	NA	NA	TRUE	Pass	No	NA	NA	NA	NA	NA	NA
TNFSF12.5939_42	5939_42	TNFSF12	Ischeic stroke	Inverse variance weighted	3	-0.0250968	0.0152133	0.0990123	0.651109	-0.054915	0.00472129	0.975215	0.946566	1.00473	2.49823	2	0.286759	0	NA	NA	NA	NA	NA	NA	NA	NA	NA	NA	-0.282188	0.480265	0.66181	-1.22351	0.659132	0.0939804	0.175425	0.686897	0	No	Pass	Pass	TRUE	Pass	No	NA	NA	NA	NA	NA	NA
ASPN.6451_64	6451_64	ASPN	Ischeic stroke	Inverse variance weighted	4	0.0276064	0.0167728	0.0997828	0.651759	-0.0052682	0.0604811	1.02799	0.994746	1.06235	2.7623	3	0.429743	0	NA	NA	NA	NA	NA	NA	NA	NA	NA	NA	-0.0137607	0.0482346	0.802255	-0.108301	0.0807791	0.01353	0.0147916	0.456904	0	No	Pass	Pass	TRUE	Pass	No	NA	NA	NA	NA	NA	NA
APOB.2797_56	2797_56	APOB	Ischeic stroke	Inverse variance weighted	2	0.152912	0.0929704	0.100025	0.651759	-0.0293104	0.335134	1.16522	0.971115	1.39813	0.941121	1	0.33199	NA	NA	NA	NA	NA	NA	NA	NA	NA	NA	NA	NA	NA	NA	NA	NA	NA	NA	NA	9.27885e-21	No	Pass	NA	TRUE	Pass	No	NA	NA	NA	NA	NA	NA
PLAU.4158_54	4158_54	PLAU	Ischeic stroke	Wald ratio	1	-0.0441379	0.0268966	0.100792	0.652841	-0.0968552	0.00857931	0.956822	0.907687	1.00862	NA	NA	NA	NA	NA	NA	NA	NA	NA	NA	NA	NA	NA	NA	NA	NA	NA	NA	NA	NA	NA	NA	8.49882e-193	No	NA	NA	TRUE	Pass	No	NA	NA	NA	NA	NA	NA
SPON2.8099_42	8099_42	SPON2	Ischeic stroke	Wald ratio	1	0.0513333	0.0313333	0.10136	0.652841	-0.01008	0.112747	1.05267	0.989971	1.11935	NA	NA	NA	NA	NA	NA	NA	NA	NA	NA	NA	NA	NA	NA	NA	NA	NA	NA	NA	NA	NA	NA	1.43902e-164	No	NA	NA	TRUE	Pass	No	NA	NA	NA	NA	NA	NA
SIRPA.5430_66	5430_66	SIRPA	Ischeic stroke	Wald ratio	1	-0.01	0.00611111	0.101764	0.652841	-0.0219778	0.00197778	0.99005	0.978262	1.00198	NA	NA	NA	NA	NA	NA	NA	NA	NA	NA	NA	NA	NA	NA	NA	NA	NA	NA	NA	NA	NA	NA	8.90629e-193	No	NA	NA	TRUE	Pass	No	NA	NA	NA	NA	NA	NA
VTA1.4209_60	4209_60	VTA1	Ischeic stroke	Wald ratio	1	-0.242	0.148	0.102021	0.652841	-0.53208	0.04808	0.785056	0.587382	1.04925	NA	NA	NA	NA	NA	NA	NA	NA	NA	NA	NA	NA	NA	NA	NA	NA	NA	NA	NA	NA	NA	NA	6.22287e-09	No	NA	NA	TRUE	Pass	No	NA	NA	NA	NA	NA	NA
BPNT1.17814_8	17814_8	BPNT1	Ischeic stroke	Wald ratio	1	0.207143	0.127143	0.103268	0.657143	-0.0420571	0.456343	1.23016	0.958815	1.57829	NA	NA	NA	NA	NA	NA	NA	NA	NA	NA	NA	NA	NA	NA	NA	NA	NA	NA	NA	NA	NA	NA	8.47721e-11	No	NA	NA	TRUE	Pass	No	NA	NA	NA	NA	NA	NA
IL10RB.2631_50	2631_50	IL10RB	Ischeic stroke	Inverse variance weighted	2	-0.138308	0.0849776	0.103614	0.657143	-0.304864	0.0282482	0.870831	0.737224	1.02865	0.00523391	1	0.942327	NA	NA	NA	NA	NA	NA	NA	NA	NA	NA	NA	NA	NA	NA	NA	NA	NA	NA	NA	1.75877e-29	No	Pass	NA	TRUE	Pass	No	NA	NA	NA	NA	NA	NA
C4BPA.9449_150	9449_150	C4BPA	Ischeic stroke	Wald ratio	1	0.0380488	0.0234146	0.104163	0.657305	-0.0078439	0.0839415	1.03878	0.992187	1.08757	NA	NA	NA	NA	NA	NA	NA	NA	NA	NA	NA	NA	NA	NA	NA	NA	NA	NA	NA	NA	NA	NA	7.93573e-193	No	NA	NA	TRUE	Pass	No	NA	NA	NA	NA	NA	NA
NME2.4249_64	4249_64	NME2	Ischeic stroke	Inverse variance weighted	2	-0.0638966	0.0393662	0.104561	0.657305	-0.141054	0.0132611	0.938102	0.868442	1.01335	0.000865659	1	0.976528	NA	NA	NA	NA	NA	NA	NA	NA	NA	NA	NA	NA	NA	NA	NA	NA	NA	NA	NA	6.51911e-101	No	Pass	NA	TRUE	Pass	No	NA	NA	NA	NA	NA	NA
AOC2.6434_18	6434_18	AOC2	Ischeic stroke	Wald ratio	1	0.225294	0.139412	0.106087	0.663974	-0.0479529	0.498541	1.25269	0.953179	1.64632	NA	NA	NA	NA	NA	NA	NA	NA	NA	NA	NA	NA	NA	NA	NA	NA	NA	NA	NA	NA	NA	NA	1.64803e-14	No	NA	NA	TRUE	Pass	No	NA	NA	NA	NA	NA	NA
C9.3060_43	3060_43	C9	Ischeic stroke	Wald ratio	1	0.1425	0.08875	0.108354	0.671603	-0.03145	0.31645	1.15315	0.969039	1.37225	NA	NA	NA	NA	NA	NA	NA	NA	NA	NA	NA	NA	NA	NA	NA	NA	NA	NA	NA	NA	NA	NA	9.58363e-20	No	NA	NA	TRUE	Pass	No	NA	NA	NA	NA	NA	NA
SIGLEC5.16792_4	16792_4	SIGLEC5	Ischeic stroke	Inverse variance weighted	2	0.0234901	0.0146605	0.109097	0.671603	-0.00524461	0.0522247	1.02377	0.994769	1.05361	0.0529035	1	0.818086	NA	NA	NA	NA	NA	NA	NA	NA	NA	NA	NA	NA	NA	NA	NA	NA	NA	NA	NA	0	No	Pass	NA	TRUE	Pass	No	NA	NA	NA	NA	NA	NA
TRIM3.12573_80	12573_80	TRIM3	Ischeic stroke	Wald ratio	1	-0.112143	0.07	0.109147	0.671603	-0.249343	0.0250571	0.893917	0.779313	1.02537	NA	NA	NA	NA	NA	NA	NA	NA	NA	NA	NA	NA	NA	NA	NA	NA	NA	NA	NA	NA	NA	NA	8.01968e-37	No	NA	NA	TRUE	Pass	No	NA	NA	NA	NA	NA	NA
DTD2.18280_29	18280_29	DTD2	Ischeic stroke	Wald ratio	1	0.108125	0.0675	0.109188	0.671603	-0.024175	0.240425	1.11419	0.976115	1.27179	NA	NA	NA	NA	NA	NA	NA	NA	NA	NA	NA	NA	NA	NA	NA	NA	NA	NA	NA	NA	NA	NA	9.76164e-32	No	NA	NA	TRUE	Pass	No	NA	NA	NA	NA	NA	NA
CNTFR.14101_2	14101_2	CNTFR	Ischeic stroke	Inverse variance weighted	4	0.0697435	0.0437193	0.110655	0.675708	-0.0159464	0.155433	1.07223	0.98418	1.16816	5.33941	3	0.148566	0.0920018	NA	NA	NA	NA	NA	NA	NA	NA	NA	NA	0.10104	0.0719042	0.295156	-0.039892	0.241973	-0.00917647	0.0153428	0.610483	2.54363e-178	No	Pass	Pass	TRUE	Pass	No	NA	NA	NA	NA	NA	NA
NIT2.17808_37	17808_37	NIT2	Ischeic stroke	Wald ratio	1	-0.118	0.074	0.110803	0.675708	-0.26304	0.02704	0.888696	0.768711	1.02741	NA	NA	NA	NA	NA	NA	NA	NA	NA	NA	NA	NA	NA	NA	NA	NA	NA	NA	NA	NA	NA	NA	1.11009e-24	No	NA	NA	TRUE	Pass	No	NA	NA	NA	NA	NA	NA
ANTXR2.15559_5	15559_5	ANTXR2	Ischeic stroke	Inverse variance weighted	3	0.0366864	0.0230976	0.112214	0.679381	-0.00858496	0.0819578	1.03737	0.991452	1.08541	0.511478	2	0.774344	0	NA	NA	NA	NA	NA	NA	NA	NA	NA	NA	0.130154	0.235618	0.67871	-0.331657	0.591965	-0.0200875	0.0503936	0.758524	3.86404e-264	No	Pass	Pass	TRUE	Pass	No	NA	NA	NA	NA	NA	NA
IL12RB1.2632_5	2632_5	IL12RB1	Ischeic stroke	Wald ratio	1	-0.14875	0.09375	0.112588	0.679381	-0.3325	0.035	0.861785	0.717129	1.03562	NA	NA	NA	NA	NA	NA	NA	NA	NA	NA	NA	NA	NA	NA	NA	NA	NA	NA	NA	NA	NA	NA	1.10865e-18	No	NA	NA	TRUE	Pass	No	NA	NA	NA	NA	NA	NA
TMEM106A.10499_1	10499_1	TMEM106A	Ischeic stroke	Wald ratio	1	0.293333	0.185	0.112833	0.679381	-0.0692667	0.655933	1.34089	0.933078	1.92694	NA	NA	NA	NA	NA	NA	NA	NA	NA	NA	NA	NA	NA	NA	NA	NA	NA	NA	NA	NA	NA	NA	1.57321e-10	No	NA	NA	TRUE	Pass	No	NA	NA	NA	NA	NA	NA
CLINT1.11659_31	11659_31	CLINT1	Ischeic stroke	Wald ratio	1	-0.20125	0.1275	0.114467	0.684753	-0.45115	0.04865	0.817708	0.636895	1.04985	NA	NA	NA	NA	NA	NA	NA	NA	NA	NA	NA	NA	NA	NA	NA	NA	NA	NA	NA	NA	NA	NA	2.07729e-10	No	NA	NA	TRUE	Pass	No	NA	NA	NA	NA	NA	NA
TMEM132C.7173_141	7173_141	TMEM132C	Ischeic stroke	Inverse variance weighted	3	0.0378627	0.024002	0.114685	0.684753	-0.00918127	0.0849066	1.03859	0.990861	1.08862	0.0987851	2	0.951807	0	NA	NA	NA	NA	NA	NA	NA	NA	NA	NA	0.0455922	0.0596946	0.584767	-0.0714093	0.162594	-0.00150611	0.01065	0.910563	2.41048e-262	No	Pass	Pass	TRUE	Pass	No	NA	NA	NA	NA	NA	NA
OGN.17224_12	17224_12	OGN	Ischeic stroke	Wald ratio	1	-0.0294872	0.0187179	0.115177	0.684826	-0.0661744	0.0072	0.970943	0.935968	1.00723	NA	NA	NA	NA	NA	NA	NA	NA	NA	NA	NA	NA	NA	NA	NA	NA	NA	NA	NA	NA	NA	NA	6.62989e-193	No	NA	NA	TRUE	Pass	No	NA	NA	NA	NA	NA	NA
FKBP4.17722_5	17722_5	FKBP4	Ischeic stroke	Wald ratio	1	0.183529	0.117059	0.116919	0.689101	-0.0459059	0.412965	1.20145	0.955132	1.51129	NA	NA	NA	NA	NA	NA	NA	NA	NA	NA	NA	NA	NA	NA	NA	NA	NA	NA	NA	NA	NA	NA	2.55217e-20	No	NA	NA	TRUE	Pass	No	NA	NA	NA	NA	NA	NA
FAP.5029_3	5029_3	FAP	Ischeic stroke	Wald ratio	1	0.22	0.140476	0.117325	0.689101	-0.0553333	0.495333	1.24608	0.94617	1.64105	NA	NA	NA	NA	NA	NA	NA	NA	NA	NA	NA	NA	NA	NA	NA	NA	NA	NA	NA	NA	NA	NA	1.28878e-16	No	NA	NA	TRUE	Pass	No	NA	NA	NA	NA	NA	NA
LGALS3BP.5000_52	5000_52	LGALS3BP	Ischeic stroke	Inverse variance weighted	3	0.0641771	0.0409812	0.117345	0.689101	-0.016146	0.1445	1.06628	0.983984	1.15546	2.42737	2	0.2971	0	NA	NA	NA	NA	NA	NA	NA	NA	NA	NA	0.0101217	0.0975821	0.934202	-0.181139	0.201383	0.0117227	0.0183233	0.637668	3.86354e-145	No	Pass	Pass	TRUE	Pass	No	NA	NA	NA	NA	NA	NA
NRK1.16853_5	16853_5	NRK1	Ischeic stroke	Inverse variance weighted	2	0.0610134	0.0390947	0.118605	0.691093	-0.0156122	0.137639	1.06291	0.984509	1.14756	0.0287271	1	0.865411	NA	NA	NA	NA	NA	NA	NA	NA	NA	NA	NA	NA	NA	NA	NA	NA	NA	NA	NA	1.5943e-107	No	Pass	NA	TRUE	Pass	No	NA	NA	NA	NA	NA	NA
CRAT.12637_7	12637_7	CRAT	Ischeic stroke	Inverse variance weighted	2	0.103075	0.0660658	0.118717	0.691093	-0.0264144	0.232564	1.10857	0.973931	1.26183	0.203512	1	0.651901	NA	NA	NA	NA	NA	NA	NA	NA	NA	NA	NA	NA	NA	NA	NA	NA	NA	NA	NA	1.53479e-44	No	Pass	NA	TRUE	Pass	No	NA	NA	NA	NA	NA	NA
COL6A3.10511_10	10511_10	COL6A3	Ischeic stroke	Wald ratio	1	-0.103077	0.0661538	0.1192	0.691093	-0.232738	0.0265846	0.902058	0.792361	1.02694	NA	NA	NA	NA	NA	NA	NA	NA	NA	NA	NA	NA	NA	NA	NA	NA	NA	NA	NA	NA	NA	NA	1.9781e-51	No	NA	NA	TRUE	Pass	No	NA	NA	NA	NA	NA	NA
PGLYRP2.5601_2	5601_2	PGLYRP2	Ischeic stroke	Inverse variance weighted	3	0.0365292	0.0234709	0.119622	0.691093	-0.00947369	0.0825321	1.0372	0.990571	1.08603	0.280684	2	0.869061	0	NA	NA	NA	NA	NA	NA	NA	NA	NA	NA	-0.00327867	0.0796317	0.973803	-0.159357	0.1528	0.0116491	0.0222676	0.693157	2.68648e-265	No	Pass	Pass	TRUE	Pass	No	NA	NA	NA	NA	NA	NA
IL1RAP.14048_7	14048_7	IL1RAP	Ischeic stroke	Inverse variance weighted	4	-0.0105339	0.00679686	0.121186	0.691692	-0.0238557	0.00278797	0.989521	0.976427	1.00279	2.50168	3	0.474987	0	NA	NA	NA	NA	NA	NA	NA	NA	NA	NA	0.000485928	0.0116552	0.970532	-0.0223582	0.0233301	-0.0112436	0.00966043	0.364542	0	No	Pass	Pass	TRUE	Pass	No	NA	NA	NA	NA	NA	NA
CDKN1B.3719_2	3719_2	CDKN1B	Ischeic stroke	Wald ratio	1	-0.143333	0.0925	0.12125	0.691692	-0.324633	0.0379667	0.866465	0.722792	1.0387	NA	NA	NA	NA	NA	NA	NA	NA	NA	NA	NA	NA	NA	NA	NA	NA	NA	NA	NA	NA	NA	NA	4.00302e-18	No	NA	NA	TRUE	Pass	No	NA	NA	NA	NA	NA	NA
FCN2.3313_21	3313_21	FCN2	Ischeic stroke	Wald ratio	1	0.0508	0.0328	0.121434	0.691692	-0.013488	0.115088	1.05211	0.986603	1.12197	NA	NA	NA	NA	NA	NA	NA	NA	NA	NA	NA	NA	NA	NA	NA	NA	NA	NA	NA	NA	NA	NA	0	No	NA	NA	TRUE	Pass	No	NA	NA	NA	NA	NA	NA
PDGFRA.10366_11	10366_11	PDGFRA	Ischeic stroke	Wald ratio	1	0.11125	0.071875	0.121664	0.691692	-0.029625	0.252125	1.11767	0.97081	1.28676	NA	NA	NA	NA	NA	NA	NA	NA	NA	NA	NA	NA	NA	NA	NA	NA	NA	NA	NA	NA	NA	NA	1.26045e-24	No	NA	NA	TRUE	Pass	No	NA	NA	NA	NA	NA	NA
BTN3A3.17692_2	17692_2	BTN3A3	Ischeic stroke	Inverse variance weighted	4	-0.0186821	0.0121689	0.124726	0.694086	-0.0425332	0.00516892	0.981491	0.958359	1.00518	0.331559	3	0.953988	0	NA	NA	NA	NA	NA	NA	NA	NA	NA	NA	-0.0257986	0.0507443	0.6617	-0.125257	0.0736602	0.00343302	0.023765	0.898382	0	No	Pass	Pass	TRUE	Pass	No	NA	NA	NA	NA	NA	NA
KIAA1161.8068_43	8068_43	KIAA1161	Ischeic stroke	Wald ratio	1	-0.0933333	0.0608333	0.124969	0.694086	-0.212567	0.0259	0.91089	0.808506	1.02624	NA	NA	NA	NA	NA	NA	NA	NA	NA	NA	NA	NA	NA	NA	NA	NA	NA	NA	NA	NA	NA	NA	5.2828e-48	No	NA	NA	TRUE	Pass	No	NA	NA	NA	NA	NA	NA
APOE.2418_55	2418_55	APOE	Ischeic stroke	Wald ratio	1	0.054	0.0352	0.125007	0.694086	-0.014992	0.122992	1.05548	0.98512	1.13088	NA	NA	NA	NA	NA	NA	NA	NA	NA	NA	NA	NA	NA	NA	NA	NA	NA	NA	NA	NA	NA	NA	3.06127e-134	No	NA	NA	TRUE	Pass	No	NA	NA	NA	NA	NA	NA
AKR1C4.18397_5	18397_5	AKR1C4	Ischeic stroke	Wald ratio	1	-0.0248485	0.0162121	0.125347	0.694086	-0.0566242	0.00692727	0.975458	0.944949	1.00695	NA	NA	NA	NA	NA	NA	NA	NA	NA	NA	NA	NA	NA	NA	NA	NA	NA	NA	NA	NA	NA	NA	5.13586e-193	No	NA	NA	TRUE	Pass	No	NA	NA	NA	NA	NA	NA
ACP5.3232_28	3232_28	ACP5	Ischeic stroke	Inverse variance weighted	4	-0.0370473	0.024172	0.125361	0.694086	-0.0844244	0.0103297	0.963631	0.919041	1.01038	3.45126	3	0.327139	0	NA	NA	NA	NA	NA	NA	NA	NA	NA	NA	-0.0749787	0.0819343	0.456737	-0.23557	0.0856125	0.00851368	0.0172864	0.671118	1.16302e-288	No	Pass	Pass	TRUE	Pass	No	NA	NA	NA	NA	NA	NA
MDK.2911_27	2911_27	MDK	Ischeic stroke	Wald ratio	1	-0.175833	0.115	0.126268	0.694086	-0.401233	0.0495667	0.838758	0.669494	1.05082	NA	NA	NA	NA	NA	NA	NA	NA	NA	NA	NA	NA	NA	NA	NA	NA	NA	NA	NA	NA	NA	NA	1.76179e-14	No	NA	NA	TRUE	Pass	No	NA	NA	NA	NA	NA	NA
CPZ.6493_9	6493_9	CPZ	Ischeic stroke	Inverse variance weighted	2	0.142189	0.0930057	0.126309	0.694086	-0.0401021	0.32448	1.15279	0.960691	1.38331	0.431791	1	0.511112	NA	NA	NA	NA	NA	NA	NA	NA	NA	NA	NA	NA	NA	NA	NA	NA	NA	NA	NA	1.26511e-24	No	Pass	NA	TRUE	Pass	No	NA	NA	NA	NA	NA	NA
COL3A1.18880_81	18880_81	COL3A1	Ischeic stroke	Inverse variance weighted	2	0.140046	0.0916162	0.126359	0.694086	-0.0395215	0.319614	1.15033	0.961249	1.3766	0.157187	1	0.69176	NA	NA	NA	NA	NA	NA	NA	NA	NA	NA	NA	NA	NA	NA	NA	NA	NA	NA	NA	2.8837e-19	No	Pass	NA	TRUE	Pass	No	NA	NA	NA	NA	NA	NA
SEMA7A.7019_13	7019_13	SEMA7A	Ischeic stroke	Wald ratio	1	-0.149231	0.0976923	0.126622	0.694086	-0.340708	0.0422462	0.86137	0.711267	1.04315	NA	NA	NA	NA	NA	NA	NA	NA	NA	NA	NA	NA	NA	NA	NA	NA	NA	NA	NA	NA	NA	NA	1.53201e-20	No	NA	NA	TRUE	Pass	No	NA	NA	NA	NA	NA	NA
FLII.12677_164	12677_164	FLII	Ischeic stroke	Wald ratio	1	0.1524	0.1	0.127509	0.694086	-0.0436	0.3484	1.16463	0.957337	1.4168	NA	NA	NA	NA	NA	NA	NA	NA	NA	NA	NA	NA	NA	NA	NA	NA	NA	NA	NA	NA	NA	NA	3.61128e-20	No	NA	NA	TRUE	Pass	No	NA	NA	NA	NA	NA	NA
GUK1.17325_10	17325_10	GUK1	Ischeic stroke	Wald ratio	1	0.0672222	0.0441667	0.128006	0.694086	-0.0193444	0.153789	1.06953	0.980841	1.16624	NA	NA	NA	NA	NA	NA	NA	NA	NA	NA	NA	NA	NA	NA	NA	NA	NA	NA	NA	NA	NA	NA	2.25263e-103	No	NA	NA	TRUE	Pass	No	NA	NA	NA	NA	NA	NA
EFEMP1.8480_29	8480_29	EFEMP1	Ischeic stroke	Wald ratio	1	-0.100909	0.0663636	0.128373	0.694086	-0.230982	0.0291636	0.904015	0.793754	1.02959	NA	NA	NA	NA	NA	NA	NA	NA	NA	NA	NA	NA	NA	NA	NA	NA	NA	NA	NA	NA	NA	NA	1.32227e-30	No	NA	NA	TRUE	Pass	No	NA	NA	NA	NA	NA	NA
SPINK4.19213_1	19213_1	SPINK4	Ischeic stroke	Wald ratio	1	-0.0532143	0.035	0.128408	0.694086	-0.121814	0.0153857	0.948177	0.885313	1.0155	NA	NA	NA	NA	NA	NA	NA	NA	NA	NA	NA	NA	NA	NA	NA	NA	NA	NA	NA	NA	NA	NA	5.62802e-133	No	NA	NA	TRUE	Pass	No	NA	NA	NA	NA	NA	NA
GP1BA.4990_87	4990_87	GP1BA	Ischeic stroke	Wald ratio	1	-0.0752	0.0496	0.129487	0.694612	-0.172416	0.022016	0.927558	0.841629	1.02226	NA	NA	NA	NA	NA	NA	NA	NA	NA	NA	NA	NA	NA	NA	NA	NA	NA	NA	NA	NA	NA	NA	4.50309e-62	No	NA	NA	TRUE	Pass	No	NA	NA	NA	NA	NA	NA
REG4.11102_22	11102_22	REG4	Ischeic stroke	Inverse variance weighted	3	-0.0563726	0.0372091	0.129766	0.694612	-0.129302	0.0165572	0.945187	0.878708	1.01669	0.397426	2	0.819785	0	NA	NA	NA	NA	NA	NA	NA	NA	NA	NA	-0.0745612	0.0952376	0.577141	-0.261227	0.112104	0.00365165	0.0176008	0.869767	9.89105e-121	No	Pass	Pass	TRUE	Pass	No	NA	NA	NA	NA	NA	NA
IL17RD.3376_49	3376_49	IL17RD	Ischeic stroke	Wald ratio	1	0.0280952	0.0185714	0.130325	0.694612	-0.00830476	0.0644952	1.02849	0.99173	1.06662	NA	NA	NA	NA	NA	NA	NA	NA	NA	NA	NA	NA	NA	NA	NA	NA	NA	NA	NA	NA	NA	NA	4.77099e-193	No	NA	NA	TRUE	Pass	No	NA	NA	NA	NA	NA	NA
SEZ6L.19563_3	19563_3	SEZ6L	Ischeic stroke	Inverse variance weighted	5	-0.111928	0.0740108	0.130453	0.694612	-0.256989	0.0331332	0.894109	0.773377	1.03369	8.404	4	0.0778513	0.295477	NA	NA	NA	NA	NA	NA	NA	NA	NA	NA	-0.210491	0.290969	0.521729	-0.78079	0.359808	0.0134467	0.0380171	0.746959	1.4382e-98	No	Pass	Pass	TRUE	Pass	No	NA	NA	NA	NA	NA	NA
C2.3186_2	3186_2	C2	Ischeic stroke	Inverse variance weighted	3	0.0837291	0.0554972	0.131373	0.696912	-0.0250454	0.192504	1.08733	0.975266	1.21228	0.820629	2	0.663441	0	NA	NA	NA	NA	NA	NA	NA	NA	NA	NA	0.247931	0.204997	0.439833	-0.153863	0.649724	-0.0280811	0.0337486	0.558192	1.25831e-88	No	Pass	Pass	TRUE	Pass	No	NA	NA	NA	NA	NA	NA
FBLN1.6470_19	6470_19	FBLN1	Ischeic stroke	Inverse variance weighted	2	0.0901176	0.0599167	0.132569	0.698417	-0.0273192	0.207554	1.0943	0.973051	1.23066	1.81475	1	0.177939	NA	NA	NA	NA	NA	NA	NA	NA	NA	NA	NA	NA	NA	NA	NA	NA	NA	NA	NA	1.70157e-77	No	Pass	NA	TRUE	Pass	No	NA	NA	NA	NA	NA	NA
ALPPL2.6715_63	6715_63	ALPPL2	Ischeic stroke	Inverse variance weighted	3	0.0498272	0.0331538	0.132862	0.698417	-0.0151542	0.114809	1.05109	0.98496	1.12166	0.291791	2	0.864248	0	NA	NA	NA	NA	NA	NA	NA	NA	NA	NA	0.121337	0.159904	0.586759	-0.192075	0.43475	-0.0130219	0.0284856	0.727033	2.01051e-168	No	Pass	Pass	TRUE	Pass	No	NA	NA	NA	NA	NA	NA
ECM1.3366_51	3366_51	ECM1	Ischeic stroke	Inverse variance weighted	2	0.0159375	0.0106165	0.133304	0.698417	-0.00487084	0.0367458	1.01607	0.995141	1.03743	0.682878	1	0.408597	NA	NA	NA	NA	NA	NA	NA	NA	NA	NA	NA	NA	NA	NA	NA	NA	NA	NA	NA	5.64127e-239	No	Pass	NA	TRUE	Pass	No	NA	NA	NA	NA	NA	NA
GGPS1.17786_5	17786_5	GGPS1	Ischeic stroke	Wald ratio	1	-0.126923	0.0846154	0.133614	0.698417	-0.292769	0.0389231	0.880801	0.746194	1.03969	NA	NA	NA	NA	NA	NA	NA	NA	NA	NA	NA	NA	NA	NA	NA	NA	NA	NA	NA	NA	NA	NA	2.01656e-26	No	NA	NA	TRUE	Pass	No	NA	NA	NA	NA	NA	NA
BST1.4535_50	4535_50	BST1	Ischeic stroke	Inverse variance weighted	4	-0.0059546	0.00399462	0.136052	0.705502	-0.0137841	0.00187486	0.994063	0.986311	1.00188	0.568782	3	0.90354	0	NA	NA	NA	NA	NA	NA	NA	NA	NA	NA	0.00379823	0.0138251	0.809299	-0.0232989	0.0308954	-0.0125368	0.0170135	0.537916	0	No	Pass	Pass	TRUE	Pass	No	NA	NA	NA	NA	NA	NA
BPI.4126_22	4126_22	BPI	Ischeic stroke	Inverse variance weighted	5	-0.0160192	0.0107521	0.136259	0.705502	-0.0370934	0.00505492	0.984108	0.963586	1.00507	1.52784	4	0.821699	0	NA	NA	NA	NA	NA	NA	NA	NA	NA	NA	0.0142201	0.033207	0.69737	-0.0508656	0.0793057	-0.0148767	0.0154567	0.406809	0	No	Pass	Pass	TRUE	Pass	No	NA	NA	NA	NA	NA	NA
HGD.9832_33	9832_33	HGD	Ischeic stroke	Wald ratio	1	-0.114167	0.0766667	0.136453	0.705502	-0.264433	0.0361	0.892109	0.767641	1.03676	NA	NA	NA	NA	NA	NA	NA	NA	NA	NA	NA	NA	NA	NA	NA	NA	NA	NA	NA	NA	NA	NA	7.04276e-38	No	NA	NA	TRUE	Pass	No	NA	NA	NA	NA	NA	NA
GFRA1.3314_74	3314_74	GFRA1	Ischeic stroke	Inverse variance weighted	2	0.0514685	0.0347049	0.138066	0.708274	-0.0165532	0.11949	1.05282	0.983583	1.12692	0.200578	1	0.654255	NA	NA	NA	NA	NA	NA	NA	NA	NA	NA	NA	NA	NA	NA	NA	NA	NA	NA	NA	6.18111e-125	No	Pass	NA	TRUE	Pass	No	NA	NA	NA	NA	NA	NA
NEO1.8900_28	8900_28	NEO1	Ischeic stroke	Inverse variance weighted	2	0.0720348	0.048582	0.138142	0.708274	-0.023186	0.167256	1.07469	0.977081	1.18206	0.51891	1	0.471307	NA	NA	NA	NA	NA	NA	NA	NA	NA	NA	NA	NA	NA	NA	NA	NA	NA	NA	NA	2.49767e-149	No	Pass	NA	TRUE	Pass	No	NA	NA	NA	NA	NA	NA
ENO2.10339_48	10339_48	ENO2	Ischeic stroke	Wald ratio	1	0.075	0.050625	0.138478	0.708274	-0.024225	0.174225	1.07788	0.976066	1.19032	NA	NA	NA	NA	NA	NA	NA	NA	NA	NA	NA	NA	NA	NA	NA	NA	NA	NA	NA	NA	NA	NA	1.24637e-63	No	NA	NA	TRUE	Pass	No	NA	NA	NA	NA	NA	NA
CXCL12.9278_9	9278_9	CXCL12	Ischeic stroke	Inverse variance weighted	3	0.132618	0.0900252	0.14072	0.717168	-0.0438319	0.309067	1.14181	0.957115	1.36215	2.82967	2	0.242966	0	NA	NA	NA	NA	NA	NA	NA	NA	NA	NA	-0.0680707	0.694149	0.93777	-1.4286	1.29246	0.0129055	0.0439416	0.81814	2.25252e-28	No	Pass	Pass	TRUE	Pass	No	NA	NA	NA	NA	NA	NA
PCSK7.4459_68	4459_68	PCSK7	Ischeic stroke	Inverse variance weighted	4	0.0109706	0.00751615	0.144399	0.729764	-0.00376105	0.0257023	1.01103	0.996246	1.02604	2.35724	3	0.501644	0	NA	NA	NA	NA	NA	NA	NA	NA	NA	NA	0.0135173	0.0330356	0.72207	-0.0512325	0.0782671	-0.0016908	0.0212557	0.943841	0	No	Pass	Pass	TRUE	Pass	No	NA	NA	NA	NA	NA	NA
PPIC.18819_21	18819_21	PPIC	Ischeic stroke	Inverse variance weighted	2	-0.0230172	0.015785	0.144794	0.729764	-0.0539559	0.00792143	0.977246	0.947474	1.00795	1.47916	1	0.223906	NA	NA	NA	NA	NA	NA	NA	NA	NA	NA	NA	NA	NA	NA	NA	NA	NA	NA	NA	0	No	Pass	NA	TRUE	Pass	No	NA	NA	NA	NA	NA	NA
SYK.11378_37	11378_37	SYK	Ischeic stroke	Inverse variance weighted	2	-0.104119	0.0714119	0.144838	0.729764	-0.244087	0.035848	0.901118	0.78342	1.0365	0.0547387	1	0.815014	NA	NA	NA	NA	NA	NA	NA	NA	NA	NA	NA	NA	NA	NA	NA	NA	NA	NA	NA	9.19625e-36	No	Pass	NA	TRUE	Pass	No	NA	NA	NA	NA	NA	NA
MICA.2730_58	2730_58	MICA	Ischeic stroke	Inverse variance weighted	5	0.00955966	0.00656733	0.145492	0.729764	-0.00331231	0.0224316	1.00961	0.996693	1.02269	2.25593	4	0.688804	0	NA	NA	NA	NA	NA	NA	NA	NA	NA	NA	-0.0683924	0.0608323	0.342735	-0.187624	0.0508389	0.0752747	0.0583996	0.287809	0	No	Pass	Pass	TRUE	Pass	No	NA	NA	NA	NA	NA	NA
PLA2G7.5015_15	5015_15	PLA2G7	Ischeic stroke	Wald ratio	1	0.109	0.075	0.146131	0.729764	-0.038	0.256	1.11516	0.962713	1.29175	NA	NA	NA	NA	NA	NA	NA	NA	NA	NA	NA	NA	NA	NA	NA	NA	NA	NA	NA	NA	NA	NA	6.33208e-26	No	NA	NA	TRUE	Pass	No	NA	NA	NA	NA	NA	NA
HDHD3.19482_11	19482_11	HDHD3	Ischeic stroke	Wald ratio	1	-0.0766667	0.0527778	0.146326	0.729764	-0.180111	0.0267778	0.926199	0.835177	1.02714	NA	NA	NA	NA	NA	NA	NA	NA	NA	NA	NA	NA	NA	NA	NA	NA	NA	NA	NA	NA	NA	NA	3.45354e-95	No	NA	NA	TRUE	Pass	No	NA	NA	NA	NA	NA	NA
EDAR.2977_7	2977_7	EDAR	Ischeic stroke	Inverse variance weighted	2	-0.0338448	0.0233277	0.146824	0.729764	-0.0795672	0.0118775	0.966721	0.923516	1.01195	1.26637	1	0.260448	NA	NA	NA	NA	NA	NA	NA	NA	NA	NA	NA	NA	NA	NA	NA	NA	NA	NA	NA	0	No	Pass	NA	TRUE	Pass	No	NA	NA	NA	NA	NA	NA
TSTD1.19277_4	19277_4	TSTD1	Ischeic stroke	Wald ratio	1	-0.0316327	0.0218367	0.14745	0.729764	-0.0744327	0.0111673	0.968862	0.92827	1.01123	NA	NA	NA	NA	NA	NA	NA	NA	NA	NA	NA	NA	NA	NA	NA	NA	NA	NA	NA	NA	NA	NA	3.36045e-193	No	NA	NA	TRUE	Pass	No	NA	NA	NA	NA	NA	NA
EPO.5813_58	5813_58	EPO	Ischeic stroke	Wald ratio	1	-0.157143	0.108571	0.147794	0.729764	-0.369943	0.0556571	0.854582	0.690774	1.05724	NA	NA	NA	NA	NA	NA	NA	NA	NA	NA	NA	NA	NA	NA	NA	NA	NA	NA	NA	NA	NA	NA	1.42595e-15	No	NA	NA	TRUE	Pass	No	NA	NA	NA	NA	NA	NA
UBASH3B.12558_3	12558_3	UBASH3B	Ischeic stroke	Inverse variance weighted	2	0.0768739	0.0532923	0.149163	0.733984	-0.027579	0.181327	1.07991	0.972798	1.19881	0.273203	1	0.601191	NA	NA	NA	NA	NA	NA	NA	NA	NA	NA	NA	NA	NA	NA	NA	NA	NA	NA	NA	3.45933e-60	No	Pass	NA	TRUE	Pass	No	NA	NA	NA	NA	NA	NA
ANXA4.17164_15	17164_15	ANXA4	Ischeic stroke	Wald ratio	1	0.042069	0.0293103	0.151203	0.740482	-0.0153793	0.0995172	1.04297	0.984738	1.10464	NA	NA	NA	NA	NA	NA	NA	NA	NA	NA	NA	NA	NA	NA	NA	NA	NA	NA	NA	NA	NA	NA	8.81424e-193	No	NA	NA	TRUE	Pass	No	NA	NA	NA	NA	NA	NA
CCL17.3519_3	3519_3	CCL17	Ischeic stroke	Inverse variance weighted	3	0.0338824	0.0236249	0.151521	0.740482	-0.0124225	0.0801872	1.03446	0.987654	1.08349	1.11447	2	0.57279	0	NA	NA	NA	NA	NA	NA	NA	NA	NA	NA	-0.00479586	0.0471243	0.935433	-0.0971596	0.0875679	0.0123837	0.0130549	0.516793	1.92327e-278	No	Pass	Pass	TRUE	Pass	No	NA	NA	NA	NA	NA	NA
CCL23.3028_36	3028_36	CCL23	Ischeic stroke	Inverse variance weighted	3	-0.0180479	0.0126277	0.152939	0.743661	-0.0427983	0.00670246	0.982114	0.958105	1.00672	0.735778	2	0.692194	0	NA	NA	NA	NA	NA	NA	NA	NA	NA	NA	-0.0345531	0.0246508	0.394496	-0.0828686	0.0137624	0.00834779	0.0107075	0.578436	0	No	Pass	Pass	TRUE	Pass	No	NA	NA	NA	NA	NA	NA
CCL3.3040_59	3040_59	CCL3	Ischeic stroke	Wald ratio	1	-0.0511765	0.0358824	0.153802	0.743661	-0.121506	0.0191529	0.950111	0.885586	1.01934	NA	NA	NA	NA	NA	NA	NA	NA	NA	NA	NA	NA	NA	NA	NA	NA	NA	NA	NA	NA	NA	NA	1.47767e-108	No	NA	NA	TRUE	Pass	No	NA	NA	NA	NA	NA	NA
IGFBP5.19581_15	19581_15	IGFBP5	Ischeic stroke	Wald ratio	1	-0.208	0.146	0.154256	0.743661	-0.49416	0.07816	0.812207	0.610083	1.0813	NA	NA	NA	NA	NA	NA	NA	NA	NA	NA	NA	NA	NA	NA	NA	NA	NA	NA	NA	NA	NA	NA	1.86992e-09	No	NA	NA	TRUE	Pass	No	NA	NA	NA	NA	NA	NA
MIA.2687_2	2687_2	MIA	Ischeic stroke	Wald ratio	1	0.04	0.0280769	0.154256	0.743661	-0.0150308	0.0950308	1.04081	0.985082	1.09969	NA	NA	NA	NA	NA	NA	NA	NA	NA	NA	NA	NA	NA	NA	NA	NA	NA	NA	NA	NA	NA	NA	3.19238e-193	No	NA	NA	TRUE	Pass	No	NA	NA	NA	NA	NA	NA
MAPK3.2855_49	2855_49	MAPK3	Ischeic stroke	Wald ratio	1	0.0477273	0.0336364	0.155923	0.745888	-0.0182	0.113655	1.04888	0.981965	1.12037	NA	NA	NA	NA	NA	NA	NA	NA	NA	NA	NA	NA	NA	NA	NA	NA	NA	NA	NA	NA	NA	NA	2.75878e-150	No	NA	NA	TRUE	Pass	No	NA	NA	NA	NA	NA	NA
TEC.16079_2	16079_2	TEC	Ischeic stroke	Inverse variance weighted	2	0.0666434	0.0470871	0.156974	0.745888	-0.0256474	0.158934	1.06891	0.974679	1.17226	0.0266876	1	0.870232	NA	NA	NA	NA	NA	NA	NA	NA	NA	NA	NA	NA	NA	NA	NA	NA	NA	NA	NA	6.74377e-67	No	Pass	NA	TRUE	Pass	No	NA	NA	NA	NA	NA	NA
SELPLG.11266_8	11266_8	SELPLG	Ischeic stroke	Inverse variance weighted	3	-0.0336121	0.0237769	0.157466	0.745888	-0.0802147	0.0129906	0.966947	0.922918	1.01308	0.433407	2	0.805169	0	NA	NA	NA	NA	NA	NA	NA	NA	NA	NA	-0.0617177	0.0828352	0.592349	-0.224075	0.100639	0.00723222	0.0204184	0.783287	1.91183e-283	No	Pass	Pass	TRUE	Pass	No	NA	NA	NA	NA	NA	NA
PF4V1.5663_18	5663_18	PF4V1	Ischeic stroke	Inverse variance weighted	3	0.0277935	0.0196687	0.157631	0.745888	-0.0107572	0.0663442	1.02818	0.9893	1.06859	0.419306	2	0.810866	0	NA	NA	NA	NA	NA	NA	NA	NA	NA	NA	0.0501899	0.041658	0.441032	-0.0314598	0.13184	-0.00752999	0.0123466	0.651352	0	No	Pass	Pass	TRUE	Pass	No	NA	NA	NA	NA	NA	NA
ISG15.14151_4	14151_4	ISG15	Ischeic stroke	Inverse variance weighted	2	0.0527881	0.0373891	0.157991	0.745888	-0.0204944	0.126071	1.05421	0.979714	1.13436	3.35026	1	0.0671944	NA	NA	NA	NA	NA	NA	NA	NA	NA	NA	NA	NA	NA	NA	NA	NA	NA	NA	NA	4.54784e-292	No	Pass	NA	TRUE	Pass	No	NA	NA	NA	NA	NA	NA
PCOLCE.11237_49	11237_49	PCOLCE	Ischeic stroke	Inverse variance weighted	2	-0.059005	0.0419117	0.159179	0.745888	-0.141152	0.023142	0.942702	0.868357	1.02341	0.268027	1	0.604658	NA	NA	NA	NA	NA	NA	NA	NA	NA	NA	NA	NA	NA	NA	NA	NA	NA	NA	NA	3.51369e-106	No	Pass	NA	TRUE	Pass	No	NA	NA	NA	NA	NA	NA
NOG.8778_3	8778_3	NOG	Ischeic stroke	Inverse variance weighted	3	0.0384118	0.02737	0.160489	0.745888	-0.0152333	0.0920569	1.03916	0.984882	1.09643	1.99184	2	0.369383	0	NA	NA	NA	NA	NA	NA	NA	NA	NA	NA	0.0542483	0.0353657	0.367792	-0.0150686	0.123565	-0.00547523	0.00661123	0.55966	8.88352e-246	No	Pass	Pass	TRUE	Pass	No	NA	NA	NA	NA	NA	NA
TREM2.16300_4	16300_4	TREM2	Ischeic stroke	Wald ratio	1	0.168333	0.12	0.160683	0.745888	-0.0668667	0.403533	1.18333	0.93532	1.49711	NA	NA	NA	NA	NA	NA	NA	NA	NA	NA	NA	NA	NA	NA	NA	NA	NA	NA	NA	NA	NA	NA	8.91375e-13	No	NA	NA	TRUE	Pass	No	NA	NA	NA	NA	NA	NA
CHGA.8476_11	8476_11	CHGA	Ischeic stroke	Inverse variance weighted	2	-0.0407653	0.0290736	0.160873	0.745888	-0.0977495	0.0162189	0.960054	0.906876	1.01635	0.725697	1	0.394282	NA	NA	NA	NA	NA	NA	NA	NA	NA	NA	NA	NA	NA	NA	NA	NA	NA	NA	NA	2.56158e-223	No	Pass	NA	TRUE	Pass	No	NA	NA	NA	NA	NA	NA
A2ML1.15482_12	15482_12	A2ML1	Ischeic stroke	Inverse variance weighted	2	0.04011	0.0286063	0.160875	0.745888	-0.0159584	0.0961784	1.04093	0.984168	1.10096	0.545815	1	0.460033	NA	NA	NA	NA	NA	NA	NA	NA	NA	NA	NA	NA	NA	NA	NA	NA	NA	NA	NA	1.31967e-215	No	Pass	NA	TRUE	Pass	No	NA	NA	NA	NA	NA	NA
TIRAP.9839_148	9839_148	TIRAP	Ischeic stroke	Inverse variance weighted	4	0.0415956	0.0296712	0.16095	0.745888	-0.01656	0.0997511	1.04247	0.983576	1.1049	1.76759	3	0.622013	0	NA	NA	NA	NA	NA	NA	NA	NA	NA	NA	0.0599497	0.0493361	0.348298	-0.036749	0.156648	-0.00329475	0.00707567	0.687256	3.29519e-155	No	Pass	Pass	TRUE	Pass	No	NA	NA	NA	NA	NA	NA
CHST11.7779_86	7779_86	CHST11	Ischeic stroke	Inverse variance weighted	5	0.0239273	0.017072	0.161049	0.745888	-0.00953382	0.0573884	1.02422	0.990511	1.05907	3.0772	4	0.54499	0	NA	NA	NA	NA	NA	NA	NA	NA	NA	NA	0.0746858	0.0538891	0.259825	-0.0309368	0.180308	-0.0124235	0.0125103	0.393883	0	No	Pass	Pass	TRUE	Pass	No	NA	NA	NA	NA	NA	NA
MCEE.9388_18	9388_18	MCEE	Ischeic stroke	Wald ratio	1	0.16625	0.11875	0.161513	0.745888	-0.0665	0.399	1.18087	0.935663	1.49033	NA	NA	NA	NA	NA	NA	NA	NA	NA	NA	NA	NA	NA	NA	NA	NA	NA	NA	NA	NA	NA	NA	9.46865e-15	No	NA	NA	TRUE	Pass	No	NA	NA	NA	NA	NA	NA
FOLR2.15587_20	15587_20	FOLR2	Ischeic stroke	Wald ratio	1	-0.118	0.0844	0.162082	0.746099	-0.283424	0.047424	0.888696	0.7532	1.04857	NA	NA	NA	NA	NA	NA	NA	NA	NA	NA	NA	NA	NA	NA	NA	NA	NA	NA	NA	NA	NA	NA	2.31535e-17	No	NA	NA	TRUE	Pass	No	NA	NA	NA	NA	NA	NA
NUDT2.16583_8	16583_8	NUDT2	Ischeic stroke	Inverse variance weighted	2	-0.0359687	0.0257823	0.162987	0.746872	-0.086502	0.0145645	0.96467	0.917134	1.01467	1.4145	1	0.234312	NA	NA	NA	NA	NA	NA	NA	NA	NA	NA	NA	NA	NA	NA	NA	NA	NA	NA	NA	0	No	Pass	NA	TRUE	Pass	No	NA	NA	NA	NA	NA	NA
SPOCK3.9906_21	9906_21	SPOCK3	Ischeic stroke	Inverse variance weighted	2	-0.0625717	0.0449211	0.163643	0.746872	-0.150617	0.0254737	0.939346	0.860177	1.0258	0.245278	1	0.62042	NA	NA	NA	NA	NA	NA	NA	NA	NA	NA	NA	NA	NA	NA	NA	NA	NA	NA	NA	5.80859e-279	No	Pass	NA	TRUE	Pass	No	NA	NA	NA	NA	NA	NA
CD109.3290_50	3290_50	CD109	Ischeic stroke	Inverse variance weighted	7	0.0103691	0.00745753	0.1644	0.746872	-0.00424762	0.0249859	1.01042	0.995761	1.0253	4.62419	6	0.592834	0	NA	NA	NA	NA	NA	NA	NA	NA	NA	NA	0.0325027	0.0453015	0.505193	-0.0562882	0.121294	-0.010288	0.0207694	0.641358	0	No	Pass	Pass	TRUE	Pass	No	NA	NA	NA	NA	NA	NA
LGMN.3622_33	3622_33	LGMN	Ischeic stroke	Inverse variance weighted	3	-0.0579768	0.0417046	0.164475	0.746872	-0.139718	0.0237642	0.943672	0.869604	1.02405	0.0434231	2	0.978522	0	NA	NA	NA	NA	NA	NA	NA	NA	NA	NA	-0.0720979	0.100422	0.603596	-0.268925	0.12473	0.00290895	0.0188187	0.902366	1.73196e-97	No	Pass	Pass	TRUE	Pass	No	NA	NA	NA	NA	NA	NA
SPATA20.11117_2	11117_2	SPATA20	Ischeic stroke	Wald ratio	1	0.03125	0.0225	0.164867	0.746872	-0.01285	0.07535	1.03174	0.987232	1.07826	NA	NA	NA	NA	NA	NA	NA	NA	NA	NA	NA	NA	NA	NA	NA	NA	NA	NA	NA	NA	NA	NA	2.62349e-193	No	NA	NA	TRUE	Pass	No	NA	NA	NA	NA	NA	NA
MGAT4B.7141_21	7141_21	MGAT4B	Ischeic stroke	Inverse variance weighted	2	0.0355357	0.0256689	0.166239	0.750706	-0.0147753	0.0858467	1.03617	0.985333	1.08964	1.23553	1	0.266334	NA	NA	NA	NA	NA	NA	NA	NA	NA	NA	NA	NA	NA	NA	NA	NA	NA	NA	NA	7.27758e-212	No	Pass	NA	TRUE	Pass	No	NA	NA	NA	NA	NA	NA
CR1.19556_12	19556_12	CR1	Ischeic stroke	Inverse variance weighted	2	-0.0239668	0.0173842	0.168	0.754336	-0.0580398	0.0101062	0.976318	0.943612	1.01016	0.0118339	1	0.913374	NA	NA	NA	NA	NA	NA	NA	NA	NA	NA	NA	NA	NA	NA	NA	NA	NA	NA	NA	2.39407e-241	No	Pass	NA	TRUE	Pass	No	NA	NA	NA	NA	NA	NA
F5.4906_35	4906_35	F5	Ischeic stroke	Inverse variance weighted	5	0.0248677	0.0180591	0.168507	0.754336	-0.0105282	0.0602637	1.02518	0.989527	1.06212	0.929457	4	0.920297	0	NA	NA	NA	NA	NA	NA	NA	NA	NA	NA	0.0275486	0.0273699	0.388311	-0.0260964	0.0811935	-0.000766176	0.00587784	0.904539	0	No	Pass	Pass	TRUE	Pass	No	NA	NA	NA	NA	NA	NA
S100A14.17828_3	17828_3	S100A14	Ischeic stroke	Wald ratio	1	-0.117778	0.0855556	0.168629	0.754336	-0.285467	0.0499111	0.888894	0.751663	1.05118	NA	NA	NA	NA	NA	NA	NA	NA	NA	NA	NA	NA	NA	NA	NA	NA	NA	NA	NA	NA	NA	NA	3.51065e-26	No	NA	NA	TRUE	Pass	No	NA	NA	NA	NA	NA	NA
NRP1.5542_22	5542_22	NRP1	Ischeic stroke	Inverse variance weighted	4	0.0325157	0.0237176	0.170391	0.754759	-0.0139709	0.0790023	1.03305	0.986126	1.08221	5.39593	3	0.144997	0.341843	NA	NA	NA	NA	NA	NA	NA	NA	NA	NA	0.10093	0.0438805	0.148137	0.0149241	0.186936	-0.0182245	0.0106047	0.227838	0	No	Pass	Pass	TRUE	Pass	No	NA	NA	NA	NA	NA	NA
PPCS.17843_30	17843_30	PPCS	Ischeic stroke	Wald ratio	1	0.101	0.074	0.172296	0.754759	-0.04404	0.24604	1.10628	0.956916	1.27895	NA	NA	NA	NA	NA	NA	NA	NA	NA	NA	NA	NA	NA	NA	NA	NA	NA	NA	NA	NA	NA	NA	5.39514e-32	No	NA	NA	TRUE	Pass	No	NA	NA	NA	NA	NA	NA
TAPBPL.6364_7	6364_7	TAPBPL	Ischeic stroke	Inverse variance weighted	3	-0.00565177	0.00414287	0.172499	0.754759	-0.0137718	0.00246825	0.994364	0.986323	1.00247	1.16447	2	0.55865	0	NA	NA	NA	NA	NA	NA	NA	NA	NA	NA	0.0151537	0.0207044	0.597771	-0.025427	0.0557343	-0.0225485	0.0219852	0.491948	0	No	Pass	Pass	TRUE	Pass	No	NA	NA	NA	NA	NA	NA
TNFRSF1A.2654_19	2654_19	TNFRSF1A	Ischeic stroke	Inverse variance weighted	2	0.0948104	0.0695512	0.172828	0.754759	-0.04151	0.231131	1.09945	0.95934	1.26002	0.176307	1	0.674566	NA	NA	NA	NA	NA	NA	NA	NA	NA	NA	NA	NA	NA	NA	NA	NA	NA	NA	NA	1.84191e-63	No	Pass	NA	TRUE	Pass	No	NA	NA	NA	NA	NA	NA
MPPED2.19153_53	19153_53	MPPED2	Ischeic stroke	Wald ratio	1	-0.078125	0.0575	0.174243	0.754759	-0.190825	0.034575	0.924849	0.826277	1.03518	NA	NA	NA	NA	NA	NA	NA	NA	NA	NA	NA	NA	NA	NA	NA	NA	NA	NA	NA	NA	NA	NA	1.50517e-50	No	NA	NA	TRUE	Pass	No	NA	NA	NA	NA	NA	NA
HSPA1A.4124_24	4124_24	HSPA1A	Ischeic stroke	Wald ratio	1	0.149444	0.11	0.174278	0.754759	-0.0661556	0.365044	1.16119	0.935985	1.44058	NA	NA	NA	NA	NA	NA	NA	NA	NA	NA	NA	NA	NA	NA	NA	NA	NA	NA	NA	NA	NA	NA	4.8456e-18	No	NA	NA	TRUE	Pass	No	NA	NA	NA	NA	NA	NA
SCARF2.8956_96	8956_96	SCARF2	Ischeic stroke	Inverse variance weighted	2	0.0625647	0.0460818	0.174562	0.754759	-0.0277556	0.152885	1.06456	0.972626	1.16519	0.699506	1	0.40295	NA	NA	NA	NA	NA	NA	NA	NA	NA	NA	NA	NA	NA	NA	NA	NA	NA	NA	NA	5.10107e-81	No	Pass	NA	TRUE	Pass	No	NA	NA	NA	NA	NA	NA
B4GALT6.10832_24	10832_24	B4GALT6	Ischeic stroke	Inverse variance weighted	4	0.0261811	0.0193221	0.175424	0.754759	-0.0116903	0.0640525	1.02653	0.988378	1.06615	5.67701	3	0.128427	0.19399	NA	NA	NA	NA	NA	NA	NA	NA	NA	NA	0.00518672	0.026613	0.863479	-0.0469747	0.0573481	0.0124472	0.0112592	0.384129	0	No	Pass	Pass	TRUE	Pass	No	NA	NA	NA	NA	NA	NA
GFRAL.6920_1	6920_1	GFRAL	Ischeic stroke	Inverse variance weighted	6	-0.0384702	0.0284171	0.175809	0.754759	-0.0941676	0.0172272	0.96226	0.91013	1.01738	4.26697	5	0.511654	0	NA	NA	NA	NA	NA	NA	NA	NA	NA	NA	-0.0225145	0.0749919	0.778961	-0.169499	0.12447	-0.00234455	0.0101525	0.828698	3.34912e-197	No	Pass	Pass	TRUE	Pass	No	NA	NA	NA	NA	NA	NA
MGAT2.6909_40	6909_40	MGAT2	Ischeic stroke	Wald ratio	1	-0.0738462	0.0546154	0.176339	0.754759	-0.180892	0.0332	0.928815	0.834525	1.03376	NA	NA	NA	NA	NA	NA	NA	NA	NA	NA	NA	NA	NA	NA	NA	NA	NA	NA	NA	NA	NA	NA	1.33196e-56	No	NA	NA	TRUE	Pass	No	NA	NA	NA	NA	NA	NA
GLIPR2.15522_2	15522_2	GLIPR2	Ischeic stroke	Inverse variance weighted	4	-0.0253283	0.0187366	0.176437	0.754759	-0.0620521	0.0113955	0.97499	0.939834	1.01146	1.26068	3	0.73849	0	NA	NA	NA	NA	NA	NA	NA	NA	NA	NA	0.0226272	0.0554745	0.722878	-0.0861027	0.131357	-0.012089	0.0131626	0.455348	0	No	Pass	Pass	TRUE	Pass	No	NA	NA	NA	NA	NA	NA
DNAJB4.18884_22	18884_22	DNAJB4	Ischeic stroke	Inverse variance weighted	3	0.0522591	0.0386622	0.176476	0.754759	-0.0235188	0.128037	1.05365	0.976756	1.13659	3.34362	2	0.187906	0.360382	NA	NA	NA	NA	NA	NA	NA	NA	NA	NA	-0.148523	0.115297	0.420244	-0.374505	0.0774596	0.0473532	0.0262618	0.322361	4.99857e-156	No	Pass	Pass	TRUE	Pass	No	NA	NA	NA	NA	NA	NA
H6PD.7161_25	7161_25	H6PD	Ischeic stroke	Inverse variance weighted	3	-0.0239121	0.0176959	0.176607	0.754759	-0.0585961	0.010772	0.976372	0.943088	1.01083	2.3024	2	0.316257	0	NA	NA	NA	NA	NA	NA	NA	NA	NA	NA	0.0326299	0.0519204	0.642803	-0.069134	0.134394	-0.0299318	0.0260616	0.456068	0	No	Pass	Pass	TRUE	Pass	No	NA	NA	NA	NA	NA	NA
EFNB2.14131_37	14131_37	EFNB2	Ischeic stroke	Wald ratio	1	0.173333	0.128333	0.176808	0.754759	-0.0782	0.424867	1.18926	0.924779	1.52939	NA	NA	NA	NA	NA	NA	NA	NA	NA	NA	NA	NA	NA	NA	NA	NA	NA	NA	NA	NA	NA	NA	1.54463e-12	No	NA	NA	TRUE	Pass	No	NA	NA	NA	NA	NA	NA
APCS.2474_54	2474_54	APCS	Ischeic stroke	Inverse variance weighted	3	-0.0409657	0.0303437	0.176998	0.754759	-0.100439	0.018508	0.959862	0.90444	1.01868	1.60735	2	0.447682	0	NA	NA	NA	NA	NA	NA	NA	NA	NA	NA	-0.11175	0.0769009	0.38371	-0.262476	0.0389759	0.0239081	0.0238665	0.499447	1.24524e-202	No	Pass	Pass	TRUE	Pass	No	NA	NA	NA	NA	NA	NA
EPHA4.16288_17	16288_17	EPHA4	Ischeic stroke	Wald ratio	1	-0.101818	0.0754545	0.177209	0.754759	-0.249709	0.0460727	0.903194	0.779027	1.04715	NA	NA	NA	NA	NA	NA	NA	NA	NA	NA	NA	NA	NA	NA	NA	NA	NA	NA	NA	NA	NA	NA	3.66709e-62	No	NA	NA	TRUE	Pass	No	NA	NA	NA	NA	NA	NA
APOA4.17685_9	17685_9	APOA4	Ischeic stroke	Wald ratio	1	-0.168333	0.125	0.178088	0.754759	-0.413333	0.0766667	0.845072	0.661442	1.07968	NA	NA	NA	NA	NA	NA	NA	NA	NA	NA	NA	NA	NA	NA	NA	NA	NA	NA	NA	NA	NA	NA	9.5656e-13	No	NA	NA	TRUE	Pass	No	NA	NA	NA	NA	NA	NA
LYVE1.3206_4	3206_4	LYVE1	Ischeic stroke	Inverse variance weighted	5	0.0418899	0.0311175	0.178244	0.754759	-0.0191005	0.10288	1.04278	0.981081	1.10836	3.61434	4	0.460708	0	NA	NA	NA	NA	NA	NA	NA	NA	NA	NA	0.0789767	0.0455134	0.181105	-0.0102296	0.168183	-0.00918559	0.00822639	0.34554	5.20226e-161	No	Pass	Pass	TRUE	Pass	No	NA	NA	NA	NA	NA	NA
SIGLEC14.8248_222	8248_222	SIGLEC14	Ischeic stroke	Wald ratio	1	0.19	0.141429	0.179131	0.756274	-0.0872	0.4672	1.20925	0.916494	1.59552	NA	NA	NA	NA	NA	NA	NA	NA	NA	NA	NA	NA	NA	NA	NA	NA	NA	NA	NA	NA	NA	NA	1.46845e-13	No	NA	NA	TRUE	Pass	No	NA	NA	NA	NA	NA	NA
SPOCK2.5491_12	5491_12	SPOCK2	Ischeic stroke	Wald ratio	1	0.05	0.0373684	0.180887	0.761434	-0.0232421	0.123242	1.05127	0.977026	1.13116	NA	NA	NA	NA	NA	NA	NA	NA	NA	NA	NA	NA	NA	NA	NA	NA	NA	NA	NA	NA	NA	NA	8.85725e-112	No	NA	NA	TRUE	Pass	No	NA	NA	NA	NA	NA	NA
PXDN.13463_1	13463_1	PXDN	Ischeic stroke	Inverse variance weighted	2	0.0642529	0.0482808	0.183249	0.766356	-0.0303775	0.158883	1.06636	0.970079	1.1722	0.00818427	1	0.927916	NA	NA	NA	NA	NA	NA	NA	NA	NA	NA	NA	NA	NA	NA	NA	NA	NA	NA	NA	2.43038e-65	No	Pass	NA	TRUE	Pass	No	NA	NA	NA	NA	NA	NA
CREG1.9357_4	9357_4	CREG1	Ischeic stroke	Inverse variance weighted	3	-0.0424039	0.0318724	0.183377	0.766356	-0.104874	0.020066	0.958483	0.900438	1.02027	1.83635	2	0.399247	0	NA	NA	NA	NA	NA	NA	NA	NA	NA	NA	-0.136173	0.267664	0.700394	-0.660795	0.388449	0.0176643	0.0498361	0.783148	4.3529e-183	No	Pass	Pass	TRUE	Pass	No	NA	NA	NA	NA	NA	NA
APMAP.10605_22	10605_22	APMAP	Ischeic stroke	Inverse variance weighted	2	-0.0829647	0.0625953	0.185034	0.766356	-0.205652	0.0397221	0.920384	0.814117	1.04052	0.541408	1	0.46185	NA	NA	NA	NA	NA	NA	NA	NA	NA	NA	NA	NA	NA	NA	NA	NA	NA	NA	NA	9.36948e-88	No	Pass	NA	TRUE	Pass	No	NA	NA	NA	NA	NA	NA
TNFRSF1B.8368_102	8368_102	TNFRSF1B	Ischeic stroke	Inverse variance weighted	2	0.0747032	0.0563743	0.185129	0.766356	-0.0357904	0.185197	1.07756	0.964842	1.20346	1.26362	1	0.260967	NA	NA	NA	NA	NA	NA	NA	NA	NA	NA	NA	NA	NA	NA	NA	NA	NA	NA	NA	7.62225e-62	No	Pass	NA	TRUE	Pass	No	NA	NA	NA	NA	NA	NA
RARRES2.3079_62	3079_62	RARRES2	Ischeic stroke	Wald ratio	1	0.0424	0.032	0.185171	0.766356	-0.02032	0.10512	1.04331	0.979885	1.11084	NA	NA	NA	NA	NA	NA	NA	NA	NA	NA	NA	NA	NA	NA	NA	NA	NA	NA	NA	NA	NA	NA	2.81537e-153	No	NA	NA	TRUE	Pass	No	NA	NA	NA	NA	NA	NA
ACADVL.19262_219	19262_219	ACADVL	Ischeic stroke	Wald ratio	1	-0.204	0.154	0.185279	0.766356	-0.50584	0.09784	0.815462	0.602999	1.10279	NA	NA	NA	NA	NA	NA	NA	NA	NA	NA	NA	NA	NA	NA	NA	NA	NA	NA	NA	NA	NA	NA	7.06771e-09	No	NA	NA	TRUE	Pass	No	NA	NA	NA	NA	NA	NA
PCYOX1.6431_68	6431_68	PCYOX1	Ischeic stroke	Wald ratio	1	0.0180488	0.0136585	0.186359	0.768594	-0.00872195	0.0448195	1.01821	0.991316	1.04584	NA	NA	NA	NA	NA	NA	NA	NA	NA	NA	NA	NA	NA	NA	NA	NA	NA	NA	NA	NA	NA	NA	1.83638e-193	No	NA	NA	TRUE	Pass	No	NA	NA	NA	NA	NA	NA
LTF.2780_35	2780_35	LTF	Ischeic stroke	Inverse variance weighted	2	0.0807135	0.0611564	0.186906	0.76863	-0.0391531	0.20058	1.08406	0.961603	1.22211	0.629416	1	0.427569	NA	NA	NA	NA	NA	NA	NA	NA	NA	NA	NA	NA	NA	NA	NA	NA	NA	NA	NA	1.82599e-44	No	Pass	NA	TRUE	Pass	No	NA	NA	NA	NA	NA	NA
UCMA.10977_55	10977_55	UCMA	Ischeic stroke	Inverse variance weighted	9	0.018763	0.0143021	0.189553	0.775022	-0.00926919	0.0467951	1.01894	0.990774	1.04791	7.19055	8	0.516221	0	NA	NA	NA	NA	NA	NA	NA	NA	NA	NA	-0.0124632	0.0300378	0.690625	-0.0713373	0.046411	0.0080272	0.00679026	0.275737	0	No	Pass	Pass	TRUE	Pass	No	NA	NA	NA	NA	NA	NA
PTPRU.8337_65	8337_65	PTPRU	Ischeic stroke	Inverse variance weighted	2	0.100759	0.0768347	0.189732	0.775022	-0.0498371	0.251355	1.10601	0.951384	1.28577	0.437294	1	0.508431	NA	NA	NA	NA	NA	NA	NA	NA	NA	NA	NA	NA	NA	NA	NA	NA	NA	NA	NA	2.46858e-24	No	Pass	NA	TRUE	Pass	No	NA	NA	NA	NA	NA	NA
FCRL3.4440_15	4440_15	FCRL3	Ischeic stroke	Inverse variance weighted	2	-0.0138137	0.0105556	0.190648	0.775022	-0.0345027	0.00687524	0.986281	0.966086	1.0069	1.11923	1	0.290085	NA	NA	NA	NA	NA	NA	NA	NA	NA	NA	NA	NA	NA	NA	NA	NA	NA	NA	NA	0	No	Pass	NA	TRUE	Pass	No	NA	NA	NA	NA	NA	NA
SERPINE1.2925_9	2925_9	SERPINE1	Ischeic stroke	Wald ratio	1	-0.14375	0.11	0.191274	0.775022	-0.35935	0.07185	0.866104	0.69813	1.07449	NA	NA	NA	NA	NA	NA	NA	NA	NA	NA	NA	NA	NA	NA	NA	NA	NA	NA	NA	NA	NA	NA	5.38973e-13	No	NA	NA	TRUE	Pass	No	NA	NA	NA	NA	NA	NA
GSTT1.19230_12	19230_12	GSTT1	Ischeic stroke	Wald ratio	1	0.0172581	0.0132258	0.191934	0.775022	-0.00866452	0.0431806	1.01741	0.991373	1.04413	NA	NA	NA	NA	NA	NA	NA	NA	NA	NA	NA	NA	NA	NA	NA	NA	NA	NA	NA	NA	NA	NA	1.79176e-193	No	NA	NA	TRUE	Pass	No	NA	NA	NA	NA	NA	NA
WFIKKN2.3235_50	3235_50	WFIKKN2	Ischeic stroke	Inverse variance weighted	2	0.0188873	0.0144745	0.191937	0.775022	-0.00948267	0.0472573	1.01907	0.990562	1.04839	0.0820998	1	0.774472	NA	NA	NA	NA	NA	NA	NA	NA	NA	NA	NA	NA	NA	NA	NA	NA	NA	NA	NA	2.16378e-292	No	Pass	NA	TRUE	Pass	No	NA	NA	NA	NA	NA	NA
ACP1.3858_5	3858_5	ACP1	Ischeic stroke	Inverse variance weighted	2	0.00872053	0.00669218	0.192543	0.775022	-0.00439613	0.0218372	1.00876	0.995614	1.02208	0.522877	1	0.469617	NA	NA	NA	NA	NA	NA	NA	NA	NA	NA	NA	NA	NA	NA	NA	NA	NA	NA	NA	5.17312e-201	No	Pass	NA	TRUE	Pass	No	NA	NA	NA	NA	NA	NA
FGFBP1.15494_11	15494_11	FGFBP1	Ischeic stroke	Wald ratio	1	-0.14	0.1075	0.192805	0.775022	-0.3507	0.0707	0.869358	0.704195	1.07326	NA	NA	NA	NA	NA	NA	NA	NA	NA	NA	NA	NA	NA	NA	NA	NA	NA	NA	NA	NA	NA	NA	1.10802e-12	No	NA	NA	TRUE	Pass	No	NA	NA	NA	NA	NA	NA
MGAT1.10571_14	10571_14	MGAT1	Ischeic stroke	Wald ratio	1	-0.231667	0.178333	0.193921	0.77732	-0.5812	0.117867	0.79321	0.559227	1.12509	NA	NA	NA	NA	NA	NA	NA	NA	NA	NA	NA	NA	NA	NA	NA	NA	NA	NA	NA	NA	NA	NA	2.36578e-11	No	NA	NA	TRUE	Pass	No	NA	NA	NA	NA	NA	NA
MDGA1.16900_29	16900_29	MDGA1	Ischeic stroke	Inverse variance weighted	3	-0.00887345	0.00686321	0.196045	0.782248	-0.0223253	0.00457843	0.991166	0.977922	1.00459	2.18688	2	0.335062	0	NA	NA	NA	NA	NA	NA	NA	NA	NA	NA	-0.0150948	0.0124168	0.438227	-0.0394317	0.00924224	0.0061394	0.00928938	0.628212	0	No	Pass	Pass	TRUE	Pass	No	NA	NA	NA	NA	NA	NA
LAG3.9950_229	9950_229	LAG3	Ischeic stroke	Inverse variance weighted	3	0.0602858	0.0467446	0.19716	0.782248	-0.0313337	0.151905	1.06214	0.969152	1.16405	0.607888	2	0.737902	0	NA	NA	NA	NA	NA	NA	NA	NA	NA	NA	-0.135256	0.265594	0.700134	-0.65582	0.385307	0.0274459	0.0366963	0.591183	1.1268e-70	No	Pass	Pass	TRUE	Pass	No	NA	NA	NA	NA	NA	NA
NT5C2.11288_26	11288_26	NT5C2	Ischeic stroke	Wald ratio	1	0.0816667	0.0633333	0.197233	0.782248	-0.0424667	0.2058	1.08509	0.958422	1.22851	NA	NA	NA	NA	NA	NA	NA	NA	NA	NA	NA	NA	NA	NA	NA	NA	NA	NA	NA	NA	NA	NA	1.20985e-38	No	NA	NA	TRUE	Pass	No	NA	NA	NA	NA	NA	NA
RTN4IP1.18180_58	18180_58	RTN4IP1	Ischeic stroke	Wald ratio	1	0.152857	0.118571	0.197344	0.782248	-0.0795429	0.385257	1.16516	0.923538	1.46999	NA	NA	NA	NA	NA	NA	NA	NA	NA	NA	NA	NA	NA	NA	NA	NA	NA	NA	NA	NA	NA	NA	5.75801e-15	No	NA	NA	TRUE	Pass	No	NA	NA	NA	NA	NA	NA
TCN2.5584_21	5584_21	TCN2	Ischeic stroke	Inverse variance weighted	4	-0.0271977	0.0211513	0.19849	0.782592	-0.0686543	0.0142588	0.973169	0.933649	1.01436	1.0938	3	0.778572	0	NA	NA	NA	NA	NA	NA	NA	NA	NA	NA	-0.0206758	0.0459008	0.69651	-0.110641	0.0692898	-0.00172765	0.0107911	0.887512	0	No	Pass	Pass	TRUE	Pass	No	NA	NA	NA	NA	NA	NA
INHBC.6408_2	6408_2	INHBC	Ischeic stroke	Wald ratio	1	0.108	0.084	0.198543	0.782592	-0.05664	0.27264	1.11405	0.944934	1.31343	NA	NA	NA	NA	NA	NA	NA	NA	NA	NA	NA	NA	NA	NA	NA	NA	NA	NA	NA	NA	NA	NA	3.50419e-27	No	NA	NA	TRUE	Pass	No	NA	NA	NA	NA	NA	NA
KPNA6.13969_24	13969_24	KPNA6	Ischeic stroke	Wald ratio	1	-0.159444	0.124444	0.200106	0.782592	-0.403356	0.0844667	0.852617	0.668075	1.08814	NA	NA	NA	NA	NA	NA	NA	NA	NA	NA	NA	NA	NA	NA	NA	NA	NA	NA	NA	NA	NA	NA	8.66705e-13	No	NA	NA	TRUE	Pass	No	NA	NA	NA	NA	NA	NA
CA10.13666_222	13666_222	CA10	Ischeic stroke	Inverse variance weighted	4	-0.0344135	0.0269006	0.200797	0.782592	-0.0871387	0.0183117	0.966172	0.91655	1.01848	2.06848	3	0.558316	0	NA	NA	NA	NA	NA	NA	NA	NA	NA	NA	-0.00145936	0.0425339	0.975746	-0.0848259	0.0819072	-0.00727092	0.0072693	0.422564	8.72651e-193	No	Pass	Pass	TRUE	Pass	No	NA	NA	NA	NA	NA	NA
PLCG2.10070_22	10070_22	PLCG2	Ischeic stroke	Inverse variance weighted	3	0.0624256	0.0488226	0.201031	0.782592	-0.0332668	0.158118	1.06442	0.96728	1.1713	0.496631	2	0.780114	0	NA	NA	NA	NA	NA	NA	NA	NA	NA	NA	0.0626683	0.0908599	0.615611	-0.115417	0.240754	-2.72869e-05	0.00861312	0.997983	4.03833e-60	No	Pass	Pass	TRUE	Pass	No	NA	NA	NA	NA	NA	NA
COL6A3.11196_31	11196_31	COL6A3	Ischeic stroke	Wald ratio	1	-0.138571	0.108571	0.201844	0.782592	-0.351371	0.0742286	0.870601	0.703722	1.07705	NA	NA	NA	NA	NA	NA	NA	NA	NA	NA	NA	NA	NA	NA	NA	NA	NA	NA	NA	NA	NA	NA	1.65595e-13	No	NA	NA	TRUE	Pass	No	NA	NA	NA	NA	NA	NA
CNTN5.3299_29	3299_29	CNTN5	Ischeic stroke	Inverse variance weighted	3	0.0767486	0.0602026	0.202366	0.782592	-0.0412485	0.194746	1.07977	0.959591	1.215	2.61683	2	0.270249	0	NA	NA	NA	NA	NA	NA	NA	NA	NA	NA	0.183677	0.310278	0.659729	-0.424469	0.791822	-0.0105382	0.0295405	0.781852	3.24374e-71	No	Pass	Pass	TRUE	Pass	No	NA	NA	NA	NA	NA	NA
TFF2.9191_8	9191_8	TFF2	Ischeic stroke	Wald ratio	1	0.105455	0.0827273	0.202406	0.782592	-0.0566909	0.2676	1.11122	0.944886	1.30682	NA	NA	NA	NA	NA	NA	NA	NA	NA	NA	NA	NA	NA	NA	NA	NA	NA	NA	NA	NA	NA	NA	9.99249e-25	No	NA	NA	TRUE	Pass	No	NA	NA	NA	NA	NA	NA
SOD3.5660_51	5660_51	SOD3	Ischeic stroke	Inverse variance weighted	4	0.0920145	0.0722034	0.20253	0.782592	-0.0495043	0.233533	1.09638	0.951701	1.26305	0.524122	3	0.913561	0	NA	NA	NA	NA	NA	NA	NA	NA	NA	NA	0.0329847	0.132111	0.826143	-0.225953	0.291923	0.0053565	0.0100393	0.647006	1.06998e-60	No	Pass	Pass	TRUE	Pass	No	NA	NA	NA	NA	NA	NA
LYPLAL1.12428_2	12428_2	LYPLAL1	Ischeic stroke	Wald ratio	1	-0.0933333	0.0733333	0.203115	0.782592	-0.237067	0.0504	0.91089	0.788939	1.05169	NA	NA	NA	NA	NA	NA	NA	NA	NA	NA	NA	NA	NA	NA	NA	NA	NA	NA	NA	NA	NA	NA	1.50901e-34	No	NA	NA	TRUE	Pass	No	NA	NA	NA	NA	NA	NA
SEMA4A.16915_153	16915_153	SEMA4A	Ischeic stroke	Inverse variance weighted	2	-0.0548617	0.0431752	0.203843	0.782592	-0.139485	0.0297616	0.946616	0.869806	1.03021	0.533705	1	0.465053	NA	NA	NA	NA	NA	NA	NA	NA	NA	NA	NA	NA	NA	NA	NA	NA	NA	NA	NA	1.54297e-86	No	Pass	NA	TRUE	Pass	No	NA	NA	NA	NA	NA	NA
ARFIP1.13488_3	13488_3	ARFIP1	Ischeic stroke	Wald ratio	1	-0.0409091	0.0322727	0.204939	0.782592	-0.104164	0.0223455	0.959916	0.901078	1.0226	NA	NA	NA	NA	NA	NA	NA	NA	NA	NA	NA	NA	NA	NA	NA	NA	NA	NA	NA	NA	NA	NA	6.8789e-148	No	NA	NA	TRUE	Pass	No	NA	NA	NA	NA	NA	NA
MSMP.8080_24	8080_24	MSMP	Ischeic stroke	Wald ratio	1	-0.15	0.118333	0.204939	0.782592	-0.381933	0.0819333	0.860708	0.682541	1.08538	NA	NA	NA	NA	NA	NA	NA	NA	NA	NA	NA	NA	NA	NA	NA	NA	NA	NA	NA	NA	NA	NA	1.09966e-12	No	NA	NA	TRUE	Pass	No	NA	NA	NA	NA	NA	NA
TGFBR3.3009_3	3009_3	TGFBR3	Ischeic stroke	Wald ratio	1	-0.111667	0.0883333	0.206176	0.782592	-0.2848	0.0614667	0.894342	0.752165	1.0634	NA	NA	NA	NA	NA	NA	NA	NA	NA	NA	NA	NA	NA	NA	NA	NA	NA	NA	NA	NA	NA	NA	5.43528e-25	No	NA	NA	TRUE	Pass	No	NA	NA	NA	NA	NA	NA
GIF.17672_184	17672_184	GIF	Ischeic stroke	Inverse variance weighted	2	-0.0460494	0.0364512	0.206477	0.782592	-0.117494	0.0253951	0.954995	0.889146	1.02572	0.000122471	1	0.99117	NA	NA	NA	NA	NA	NA	NA	NA	NA	NA	NA	NA	NA	NA	NA	NA	NA	NA	NA	1.38894e-208	No	Pass	NA	TRUE	Pass	No	NA	NA	NA	NA	NA	NA
GAS6.15391_114	15391_114	GAS6	Ischeic stroke	Inverse variance weighted	3	-0.0363792	0.0288111	0.206704	0.782592	-0.0928489	0.0200905	0.964275	0.911331	1.02029	1.52302	2	0.466962	0	NA	NA	NA	NA	NA	NA	NA	NA	NA	NA	-0.0181241	0.0760288	0.85102	-0.167141	0.130892	-0.00373994	0.0138973	0.832643	4.29944e-231	No	Pass	Pass	TRUE	Pass	No	NA	NA	NA	NA	NA	NA
NT5DC3.9126_171	9126_171	NT5DC3	Ischeic stroke	Inverse variance weighted	2	0.0551976	0.0437194	0.206754	0.782592	-0.0304924	0.140888	1.05675	0.969968	1.1513	1.18465	1	0.276412	NA	NA	NA	NA	NA	NA	NA	NA	NA	NA	NA	NA	NA	NA	NA	NA	NA	NA	NA	2.64948e-102	No	Pass	NA	TRUE	Pass	No	NA	NA	NA	NA	NA	NA
AKR7A2.4188_1	4188_1	AKR7A2	Ischeic stroke	Inverse variance weighted	2	0.0548486	0.0435004	0.207353	0.782743	-0.0304121	0.140109	1.05638	0.970046	1.1504	0.104303	1	0.746726	NA	NA	NA	NA	NA	NA	NA	NA	NA	NA	NA	NA	NA	NA	NA	NA	NA	NA	NA	9.02229e-86	No	Pass	NA	TRUE	Pass	No	NA	NA	NA	NA	NA	NA
PGM1.9173_21	9173_21	PGM1	Ischeic stroke	Wald ratio	1	0.0891667	0.0708333	0.208094	0.782743	-0.0496667	0.228	1.09326	0.951547	1.25609	NA	NA	NA	NA	NA	NA	NA	NA	NA	NA	NA	NA	NA	NA	NA	NA	NA	NA	NA	NA	NA	NA	2.22711e-27	No	NA	NA	TRUE	Pass	No	NA	NA	NA	NA	NA	NA
LY9.3324_51	3324_51	LY9	Ischeic stroke	Inverse variance weighted	2	0.0209716	0.0166949	0.209056	0.782743	-0.0117505	0.0536937	1.02119	0.988318	1.05516	0.00294116	1	0.95675	NA	NA	NA	NA	NA	NA	NA	NA	NA	NA	NA	NA	NA	NA	NA	NA	NA	NA	NA	9.80888e-213	No	Pass	NA	TRUE	Pass	No	NA	NA	NA	NA	NA	NA
UPP1.19448_104	19448_104	UPP1	Ischeic stroke	Wald ratio	1	0.095625	0.07625	0.209806	0.782743	-0.053825	0.245075	1.10035	0.947598	1.27772	NA	NA	NA	NA	NA	NA	NA	NA	NA	NA	NA	NA	NA	NA	NA	NA	NA	NA	NA	NA	NA	NA	1.39569e-42	No	NA	NA	TRUE	Pass	No	NA	NA	NA	NA	NA	NA
REG3A.15304_1	15304_1	REG3A	Ischeic stroke	Inverse variance weighted	5	0.0481088	0.0383823	0.210056	0.782743	-0.0271205	0.123338	1.04928	0.973244	1.13127	3.16826	4	0.530073	0	NA	NA	NA	NA	NA	NA	NA	NA	NA	NA	-0.0106096	0.0856374	0.909237	-0.178459	0.15724	0.00758983	0.00989527	0.498908	4.38649e-125	No	Pass	Pass	TRUE	Pass	No	NA	NA	NA	NA	NA	NA
ALPPL2.6706_18	6706_18	ALPPL2	Ischeic stroke	Wald ratio	1	0.188	0.15	0.210084	0.782743	-0.106	0.482	1.20683	0.899425	1.61931	NA	NA	NA	NA	NA	NA	NA	NA	NA	NA	NA	NA	NA	NA	NA	NA	NA	NA	NA	NA	NA	NA	7.00875e-10	No	NA	NA	TRUE	Pass	No	NA	NA	NA	NA	NA	NA
IL15RA.14054_17	14054_17	IL15RA	Ischeic stroke	Inverse variance weighted	5	0.0197013	0.0157708	0.211581	0.785316	-0.0112094	0.050612	1.0199	0.988853	1.05191	2.23424	4	0.692766	0	NA	NA	NA	NA	NA	NA	NA	NA	NA	NA	-0.00654252	0.0278459	0.829368	-0.0611205	0.0480355	0.00781517	0.00683414	0.335794	0	No	Pass	Pass	TRUE	Pass	No	NA	NA	NA	NA	NA	NA
BCAN.3461_58	3461_58	BCAN	Ischeic stroke	Wald ratio	1	-0.0535	0.043	0.213431	0.785316	-0.13778	0.03078	0.947906	0.87129	1.03126	NA	NA	NA	NA	NA	NA	NA	NA	NA	NA	NA	NA	NA	NA	NA	NA	NA	NA	NA	NA	NA	NA	7.0698e-119	No	NA	NA	TRUE	Pass	No	NA	NA	NA	NA	NA	NA
CA6.3352_80	3352_80	CA6	Ischeic stroke	Inverse variance weighted	6	0.012932	0.0104118	0.214217	0.785316	-0.00747509	0.033339	1.01302	0.992553	1.0339	4.03129	5	0.54492	0	NA	NA	NA	NA	NA	NA	NA	NA	NA	NA	-0.00291261	0.0401328	0.945629	-0.0815729	0.0757477	0.00772391	0.0188941	0.703626	0	No	Pass	Pass	TRUE	Pass	No	NA	NA	NA	NA	NA	NA
HAGH.19267_14	19267_14	HAGH	Ischeic stroke	Inverse variance weighted	3	0.05287	0.0425774	0.214333	0.785316	-0.0305817	0.136322	1.05429	0.969881	1.14605	0.614918	2	0.735313	0	NA	NA	NA	NA	NA	NA	NA	NA	NA	NA	0.2276	0.347701	0.63102	-0.453894	0.909093	-0.0350997	0.0693204	0.701612	2.36747e-111	No	Pass	Pass	TRUE	Pass	No	NA	NA	NA	NA	NA	NA
MMP7.2789_26	2789_26	MMP7	Ischeic stroke	Inverse variance weighted	7	0.0271604	0.0218956	0.214809	0.785316	-0.015755	0.0700758	1.02753	0.984369	1.07259	4.3652	6	0.627382	0	NA	NA	NA	NA	NA	NA	NA	NA	NA	NA	0.014573	0.0399765	0.730365	-0.063781	0.0929271	0.00235259	0.00625127	0.722106	0	No	Pass	Pass	TRUE	Pass	No	NA	NA	NA	NA	NA	NA
LSAMP.2999_6	2999_6	LSAMP	Ischeic stroke	Inverse variance weighted	3	0.0503057	0.0406217	0.215569	0.785316	-0.0293127	0.129924	1.05159	0.971113	1.13874	2.41989	2	0.298214	0	NA	NA	NA	NA	NA	NA	NA	NA	NA	NA	0.0840914	0.147706	0.670517	-0.205413	0.373596	-0.00758207	0.030694	0.845828	2.58543e-144	No	Pass	Pass	TRUE	Pass	No	NA	NA	NA	NA	NA	NA
ART3.7970_315	7970_315	ART3	Ischeic stroke	Inverse variance weighted	3	0.0860625	0.0694962	0.215576	0.785316	-0.0501501	0.222275	1.08987	0.951087	1.24891	4.03471	2	0.133007	0.21217	NA	NA	NA	NA	NA	NA	NA	NA	NA	NA	0.170039	0.0718592	0.254546	0.029195	0.310883	-0.0150813	0.00911835	0.346197	3.39941e-65	No	Pass	Pass	TRUE	Pass	No	NA	NA	NA	NA	NA	NA
LGR4.16304_6	16304_6	LGR4	Ischeic stroke	Wald ratio	1	-0.109268	0.0882927	0.215876	0.785316	-0.282322	0.0637854	0.89649	0.754031	1.06586	NA	NA	NA	NA	NA	NA	NA	NA	NA	NA	NA	NA	NA	NA	NA	NA	NA	NA	NA	NA	NA	NA	9.52841e-26	No	NA	NA	TRUE	Pass	No	NA	NA	NA	NA	NA	NA
F10.4878_3	4878_3	F10	Ischeic stroke	Wald ratio	1	0.075625	0.06125	0.216944	0.785316	-0.044425	0.195675	1.07856	0.956547	1.21613	NA	NA	NA	NA	NA	NA	NA	NA	NA	NA	NA	NA	NA	NA	NA	NA	NA	NA	NA	NA	NA	NA	2.18315e-41	No	NA	NA	TRUE	Pass	No	NA	NA	NA	NA	NA	NA
LEAP2.5708_1	5708_1	LEAP2	Ischeic stroke	Wald ratio	1	-0.02925	0.02375	0.218106	0.785316	-0.0758	0.0173	0.971174	0.927002	1.01745	NA	NA	NA	NA	NA	NA	NA	NA	NA	NA	NA	NA	NA	NA	NA	NA	NA	NA	NA	NA	NA	NA	1.22559e-193	No	NA	NA	TRUE	Pass	No	NA	NA	NA	NA	NA	NA
HTN3.10603_1	10603_1	HTN3	Ischeic stroke	Wald ratio	1	-0.164167	0.133333	0.218229	0.785316	-0.4255	0.0971667	0.848601	0.653443	1.10204	NA	NA	NA	NA	NA	NA	NA	NA	NA	NA	NA	NA	NA	NA	NA	NA	NA	NA	NA	NA	NA	NA	1.42683e-10	No	NA	NA	TRUE	Pass	No	NA	NA	NA	NA	NA	NA
MET.2837_3	2837_3	MET	Ischeic stroke	Inverse variance weighted	2	-0.0578753	0.0470238	0.21841	0.785316	-0.150042	0.0342914	0.943768	0.860672	1.03489	0.10859	1	0.741755	NA	NA	NA	NA	NA	NA	NA	NA	NA	NA	NA	NA	NA	NA	NA	NA	NA	NA	NA	7.03557e-68	No	Pass	NA	TRUE	Pass	No	NA	NA	NA	NA	NA	NA
METAP1.3210_1	3210_1	METAP1	Ischeic stroke	Wald ratio	1	0.151667	0.123333	0.218798	0.785316	-0.0900667	0.3934	1.16377	0.91387	1.48201	NA	NA	NA	NA	NA	NA	NA	NA	NA	NA	NA	NA	NA	NA	NA	NA	NA	NA	NA	NA	NA	NA	4.58348e-14	No	NA	NA	TRUE	Pass	No	NA	NA	NA	NA	NA	NA
OSMR.10892_8	10892_8	OSMR	Ischeic stroke	Inverse variance weighted	2	-0.0644301	0.0524889	0.219634	0.785316	-0.167308	0.0384481	0.937602	0.845939	1.0392	0.330097	1	0.565602	NA	NA	NA	NA	NA	NA	NA	NA	NA	NA	NA	NA	NA	NA	NA	NA	NA	NA	NA	5.85212e-59	No	Pass	NA	TRUE	Pass	No	NA	NA	NA	NA	NA	NA
NOTUM.8252_2	8252_2	NOTUM	Ischeic stroke	Wald ratio	1	-0.131875	0.1075	0.219919	0.785316	-0.342575	0.078825	0.876451	0.70994	1.08201	NA	NA	NA	NA	NA	NA	NA	NA	NA	NA	NA	NA	NA	NA	NA	NA	NA	NA	NA	NA	NA	NA	2.73611e-19	No	NA	NA	TRUE	Pass	No	NA	NA	NA	NA	NA	NA
GLRX3.16596_25	16596_25	GLRX3	Ischeic stroke	Wald ratio	1	0.10875	0.08875	0.220443	0.785316	-0.0652	0.2827	1.11488	0.93688	1.32671	NA	NA	NA	NA	NA	NA	NA	NA	NA	NA	NA	NA	NA	NA	NA	NA	NA	NA	NA	NA	NA	NA	2.98985e-20	No	NA	NA	TRUE	Pass	No	NA	NA	NA	NA	NA	NA
AKR1C3.17377_1	17377_1	AKR1C3	Ischeic stroke	Inverse variance weighted	3	0.0526584	0.0429744	0.220445	0.785316	-0.0315714	0.136888	1.05407	0.968922	1.1467	0.101461	2	0.950535	0	NA	NA	NA	NA	NA	NA	NA	NA	NA	NA	0.101564	0.172469	0.661187	-0.236475	0.439604	-0.00551086	0.0188213	0.818667	6.00317e-89	No	Pass	Pass	TRUE	Pass	No	NA	NA	NA	NA	NA	NA
TLR3.16918_198	16918_198	TLR3	Ischeic stroke	Wald ratio	1	-0.0473913	0.0386957	0.220681	0.785316	-0.123235	0.0284522	0.953714	0.884056	1.02886	NA	NA	NA	NA	NA	NA	NA	NA	NA	NA	NA	NA	NA	NA	NA	NA	NA	NA	NA	NA	NA	NA	5.87904e-94	No	NA	NA	TRUE	Pass	No	NA	NA	NA	NA	NA	NA
CDON.4541_49	4541_49	CDON	Ischeic stroke	Inverse variance weighted	4	-0.0217628	0.0177913	0.221243	0.785359	-0.0566336	0.0131081	0.978472	0.94494	1.01319	0.390042	3	0.942292	0	NA	NA	NA	NA	NA	NA	NA	NA	NA	NA	-0.0203274	0.0224339	0.460521	-0.0642978	0.023643	-0.000645088	0.00614175	0.925934	1.80238e-231	No	Pass	Pass	TRUE	Pass	No	NA	NA	NA	NA	NA	NA
BCHE.15514_26	15514_26	BCHE	Ischeic stroke	Wald ratio	1	0.0690909	0.0568182	0.223985	0.791859	-0.0422727	0.180455	1.07153	0.958608	1.19776	NA	NA	NA	NA	NA	NA	NA	NA	NA	NA	NA	NA	NA	NA	NA	NA	NA	NA	NA	NA	NA	NA	1.2052e-30	No	NA	NA	TRUE	Pass	No	NA	NA	NA	NA	NA	NA
SLITRK3.10565_19	10565_19	SLITRK3	Ischeic stroke	Inverse variance weighted	4	-0.0244064	0.0200797	0.224184	0.791859	-0.0637627	0.0149498	0.975889	0.938228	1.01506	0.688633	3	0.875874	0	NA	NA	NA	NA	NA	NA	NA	NA	NA	NA	-0.0181309	0.0292512	0.598575	-0.0754632	0.0392014	-0.00258416	0.00875886	0.795776	2.09401e-251	No	Pass	Pass	TRUE	Pass	No	NA	NA	NA	NA	NA	NA
TPI1.4309_59	4309_59	TPI1	Ischeic stroke	Wald ratio	1	-0.171667	0.141667	0.225602	0.794901	-0.449333	0.106	0.84226	0.638053	1.11182	NA	NA	NA	NA	NA	NA	NA	NA	NA	NA	NA	NA	NA	NA	NA	NA	NA	NA	NA	NA	NA	NA	1.30351e-09	No	NA	NA	TRUE	Pass	No	NA	NA	NA	NA	NA	NA
MMP9.2579_17	2579_17	MMP9	Ischeic stroke	Wald ratio	1	0.155882	0.128824	0.226261	0.795259	-0.0966118	0.408376	1.16869	0.907908	1.50437	NA	NA	NA	NA	NA	NA	NA	NA	NA	NA	NA	NA	NA	NA	NA	NA	NA	NA	NA	NA	NA	NA	1.36786e-15	No	NA	NA	TRUE	Pass	No	NA	NA	NA	NA	NA	NA
CLEC4C.9094_5	9094_5	CLEC4C	Ischeic stroke	Inverse variance weighted	2	-0.0102322	0.00846626	0.226821	0.795267	-0.0268261	0.00636165	0.98982	0.973531	1.00638	0.821687	1	0.364687	NA	NA	NA	NA	NA	NA	NA	NA	NA	NA	NA	NA	NA	NA	NA	NA	NA	NA	NA	0	No	Pass	NA	TRUE	Pass	No	NA	NA	NA	NA	NA	NA
MAN2B2.9251_28	9251_28	MAN2B2	Ischeic stroke	Inverse variance weighted	3	-0.00928655	0.00769345	0.227404	0.795358	-0.0243657	0.00579261	0.990756	0.975929	1.00581	1.63964	2	0.44051	0	NA	NA	NA	NA	NA	NA	NA	NA	NA	NA	-0.045321	0.0433971	0.486197	-0.130379	0.0397374	0.0229167	0.027162	0.553839	0	No	Pass	Pass	TRUE	Pass	No	NA	NA	NA	NA	NA	NA
C3.4480_59	4480_59	C3	Ischeic stroke	Wald ratio	1	-0.118	0.098	0.228558	0.797438	-0.31008	0.07408	0.888696	0.733388	1.07689	NA	NA	NA	NA	NA	NA	NA	NA	NA	NA	NA	NA	NA	NA	NA	NA	NA	NA	NA	NA	NA	NA	2.63676e-26	No	NA	NA	TRUE	Pass	No	NA	NA	NA	NA	NA	NA
LEFTY2.15503_20	15503_20	LEFTY2	Ischeic stroke	Inverse variance weighted	5	-0.00855439	0.00712176	0.229688	0.799428	-0.022513	0.00540426	0.991482	0.977738	1.00542	2.14932	4	0.708317	0	NA	NA	NA	NA	NA	NA	NA	NA	NA	NA	-0.0310907	0.0245413	0.294616	-0.0791916	0.0170102	0.0150099	0.0156419	0.408049	0	No	Pass	Pass	TRUE	Pass	No	NA	NA	NA	NA	NA	NA
NUDT12.13947_371	13947_371	NUDT12	Ischeic stroke	Wald ratio	1	0.0515	0.043	0.231044	0.802189	-0.03278	0.13578	1.05285	0.967751	1.14543	NA	NA	NA	NA	NA	NA	NA	NA	NA	NA	NA	NA	NA	NA	NA	NA	NA	NA	NA	NA	NA	NA	1.30588e-91	No	NA	NA	TRUE	Pass	No	NA	NA	NA	NA	NA	NA
KLKB1.4152_58	4152_58	KLKB1	Ischeic stroke	Inverse variance weighted	3	0.0564012	0.0472429	0.232535	0.80285	-0.0361949	0.148997	1.05802	0.964452	1.16067	16.6354	2	0.000244156	0.760854	NA	NA	NA	NA	NA	NA	NA	NA	NA	NA	0.00754897	0.161422	0.97025	-0.308837	0.323935	0.0167677	0.0509437	0.797572	0	No	Fail	Pass	TRUE	NA	No	NA	NA	NA	NA	NA	NA
SPINT1.2828_82	2828_82	SPINT1	Ischeic stroke	Wald ratio	1	-0.0525	0.044	0.232798	0.80285	-0.13874	0.03374	0.948854	0.870454	1.03432	NA	NA	NA	NA	NA	NA	NA	NA	NA	NA	NA	NA	NA	NA	NA	NA	NA	NA	NA	NA	NA	NA	5.60174e-90	No	NA	NA	TRUE	Pass	No	NA	NA	NA	NA	NA	NA
LDHA.15414_316	15414_316	LDHA	Ischeic stroke	Wald ratio	1	0.176	0.1476	0.2331	0.80285	-0.113296	0.465296	1.19244	0.892886	1.59249	NA	NA	NA	NA	NA	NA	NA	NA	NA	NA	NA	NA	NA	NA	NA	NA	NA	NA	NA	NA	NA	NA	4.9834e-22	No	NA	NA	TRUE	Pass	No	NA	NA	NA	NA	NA	NA
TFPI.3336_50	3336_50	TFPI	Ischeic stroke	Wald ratio	1	-0.148519	0.124815	0.234081	0.80285	-0.393156	0.0961185	0.861984	0.674924	1.10089	NA	NA	NA	NA	NA	NA	NA	NA	NA	NA	NA	NA	NA	NA	NA	NA	NA	NA	NA	NA	NA	NA	5.89688e-10	No	NA	NA	TRUE	Pass	No	NA	NA	NA	NA	NA	NA
LAYN.2635_61	2635_61	LAYN	Ischeic stroke	Wald ratio	1	-0.176	0.148	0.234365	0.80285	-0.46608	0.11408	0.838618	0.627457	1.12084	NA	NA	NA	NA	NA	NA	NA	NA	NA	NA	NA	NA	NA	NA	NA	NA	NA	NA	NA	NA	NA	NA	1.90689e-09	No	NA	NA	TRUE	Pass	No	NA	NA	NA	NA	NA	NA
TPM4.9863_1	9863_1	TPM4	Ischeic stroke	Wald ratio	1	-0.182083	0.153333	0.23503	0.80285	-0.482617	0.11845	0.833532	0.617166	1.12575	NA	NA	NA	NA	NA	NA	NA	NA	NA	NA	NA	NA	NA	NA	NA	NA	NA	NA	NA	NA	NA	NA	6.42849e-16	No	NA	NA	TRUE	Pass	No	NA	NA	NA	NA	NA	NA
CHI3L1.11104_13	11104_13	CHI3L1	Ischeic stroke	Inverse variance weighted	3	-0.00824041	0.0069451	0.235422	0.80285	-0.0218528	0.00537198	0.991793	0.978384	1.00539	0.39834	2	0.819411	0	NA	NA	NA	NA	NA	NA	NA	NA	NA	NA	-0.0123507	0.0118213	0.486062	-0.0355205	0.0108192	0.00374687	0.00872036	0.741648	5.02317e-241	No	Pass	Pass	TRUE	Pass	No	NA	NA	NA	NA	NA	NA
TGM4.18933_4	18933_4	TGM4	Ischeic stroke	Wald ratio	1	-0.166	0.14	0.235735	0.80285	-0.4404	0.1084	0.847046	0.643779	1.11449	NA	NA	NA	NA	NA	NA	NA	NA	NA	NA	NA	NA	NA	NA	NA	NA	NA	NA	NA	NA	NA	NA	1.36448e-09	No	NA	NA	TRUE	Pass	No	NA	NA	NA	NA	NA	NA
GCLM.18214_2	18214_2	GCLM	Ischeic stroke	Inverse variance weighted	2	0.0799828	0.0678375	0.238384	0.806536	-0.0529786	0.212944	1.08327	0.9484	1.23732	0.060547	1	0.805633	NA	NA	NA	NA	NA	NA	NA	NA	NA	NA	NA	NA	NA	NA	NA	NA	NA	NA	NA	1.30427e-39	No	Pass	NA	TRUE	Pass	No	NA	NA	NA	NA	NA	NA
LARGE.7935_26	7935_26	LARGE	Ischeic stroke	Wald ratio	1	-0.0781818	0.0663636	0.238764	0.806536	-0.208255	0.0518909	0.924796	0.812	1.05326	NA	NA	NA	NA	NA	NA	NA	NA	NA	NA	NA	NA	NA	NA	NA	NA	NA	NA	NA	NA	NA	NA	5.9285e-38	No	NA	NA	TRUE	Pass	No	NA	NA	NA	NA	NA	NA
AKR1A1.4192_10	4192_10	AKR1A1	Ischeic stroke	Inverse variance weighted	2	0.0175368	0.0148897	0.238883	0.806536	-0.011647	0.0467206	1.01769	0.988421	1.04783	0.574421	1	0.448507	NA	NA	NA	NA	NA	NA	NA	NA	NA	NA	NA	NA	NA	NA	NA	NA	NA	NA	NA	1.83821e-205	No	Pass	NA	TRUE	Pass	No	NA	NA	NA	NA	NA	NA
FAIM.16594_44	16594_44	FAIM	Ischeic stroke	Inverse variance weighted	3	0.0250557	0.0212825	0.239078	0.806536	-0.0166579	0.0667694	1.02537	0.98348	1.06905	2.06801	2	0.35558	0	NA	NA	NA	NA	NA	NA	NA	NA	NA	NA	-0.00057015	0.0275133	0.986809	-0.0544961	0.0533558	0.0143009	0.00996632	0.387474	0	No	Pass	Pass	TRUE	Pass	No	NA	NA	NA	NA	NA	NA
TREM1.9266_1	9266_1	TREM1	Ischeic stroke	Inverse variance weighted	7	-0.0157555	0.0134184	0.240326	0.808832	-0.0420555	0.0105445	0.984368	0.958817	1.0106	0.669002	6	0.995136	0	NA	NA	NA	NA	NA	NA	NA	NA	NA	NA	-0.00109163	0.0327142	0.974672	-0.0652114	0.0630281	-0.0045279	0.00921263	0.643894	0	No	Pass	Pass	TRUE	Pass	No	NA	NA	NA	NA	NA	NA
PDGFD.17140_57	17140_57	PDGFD	Ischeic stroke	Inverse variance weighted	3	0.0609715	0.0519993	0.240978	0.80912	-0.0409471	0.16289	1.06287	0.95988	1.17691	0.0461323	2	0.977198	0	NA	NA	NA	NA	NA	NA	NA	NA	NA	NA	0.0634848	0.221016	0.821931	-0.369707	0.496676	-0.00022472	0.0192074	0.992552	1.16976e-62	No	Pass	Pass	TRUE	Pass	No	NA	NA	NA	NA	NA	NA
CHAD.13460_4	13460_4	CHAD	Ischeic stroke	Wald ratio	1	0.178	0.152	0.241578	0.809228	-0.11992	0.47592	1.19483	0.886991	1.60949	NA	NA	NA	NA	NA	NA	NA	NA	NA	NA	NA	NA	NA	NA	NA	NA	NA	NA	NA	NA	NA	NA	2.3511e-08	No	NA	NA	TRUE	Pass	No	NA	NA	NA	NA	NA	NA
IGSF3.9715_15	9715_15	IGSF3	Ischeic stroke	Inverse variance weighted	2	-0.0813107	0.0696354	0.242943	0.810297	-0.217796	0.0551748	0.921907	0.804289	1.05673	0.0670578	1	0.79567	NA	NA	NA	NA	NA	NA	NA	NA	NA	NA	NA	NA	NA	NA	NA	NA	NA	NA	NA	1.88206e-35	No	Pass	NA	TRUE	Pass	No	NA	NA	NA	NA	NA	NA
UROS.11248_43	11248_43	UROS	Ischeic stroke	Inverse variance weighted	3	0.0380947	0.0326309	0.243032	0.810297	-0.0258619	0.102051	1.03883	0.97447	1.10744	2.54577	2	0.280022	0	NA	NA	NA	NA	NA	NA	NA	NA	NA	NA	0.135701	0.212576	0.638303	-0.280948	0.552351	-0.0235931	0.0503804	0.721181	2.25367e-224	No	Pass	Pass	TRUE	Pass	No	NA	NA	NA	NA	NA	NA
BIN1.9574_11	9574_11	BIN1	Ischeic stroke	Wald ratio	1	-0.0653846	0.0561538	0.244269	0.810717	-0.175446	0.0446769	0.936707	0.839083	1.04569	NA	NA	NA	NA	NA	NA	NA	NA	NA	NA	NA	NA	NA	NA	NA	NA	NA	NA	NA	NA	NA	NA	4.97622e-52	No	NA	NA	TRUE	Pass	No	NA	NA	NA	NA	NA	NA
EGF.5509_7	5509_7	EGF	Ischeic stroke	Wald ratio	1	-0.0781818	0.0672727	0.24517	0.810717	-0.210036	0.0536727	0.924796	0.810555	1.05514	NA	NA	NA	NA	NA	NA	NA	NA	NA	NA	NA	NA	NA	NA	NA	NA	NA	NA	NA	NA	NA	NA	1.5531e-34	No	NA	NA	TRUE	Pass	No	NA	NA	NA	NA	NA	NA
BTNL8.9026_40	9026_40	BTNL8	Ischeic stroke	Wald ratio	1	0.0654545	0.0563636	0.245524	0.810717	-0.0450182	0.175927	1.06764	0.95598	1.19235	NA	NA	NA	NA	NA	NA	NA	NA	NA	NA	NA	NA	NA	NA	NA	NA	NA	NA	NA	NA	NA	NA	5.34447e-66	No	NA	NA	TRUE	Pass	No	NA	NA	NA	NA	NA	NA
BMP7.2972_57	2972_57	BMP7	Ischeic stroke	Wald ratio	1	-0.168333	0.145	0.245675	0.810717	-0.452533	0.115867	0.845072	0.636015	1.12285	NA	NA	NA	NA	NA	NA	NA	NA	NA	NA	NA	NA	NA	NA	NA	NA	NA	NA	NA	NA	NA	NA	4.38146e-10	No	NA	NA	TRUE	Pass	No	NA	NA	NA	NA	NA	NA
IL12B.13733_5	13733_5	IL12B	Ischeic stroke	Inverse variance weighted	3	-0.0202354	0.0174425	0.245999	0.810717	-0.0544227	0.0139518	0.979968	0.947032	1.01405	3.21833	2	0.200054	0	NA	NA	NA	NA	NA	NA	NA	NA	NA	NA	-0.0402298	0.0368416	0.472031	-0.112439	0.0319798	0.00880919	0.0134471	0.630792	0	No	Pass	Pass	TRUE	Pass	No	NA	NA	NA	NA	NA	NA
C1QTNF5.7810_20	7810_20	C1QTNF5	Ischeic stroke	Inverse variance weighted	2	0.0464709	0.0401857	0.247516	0.812717	-0.032293	0.125235	1.04757	0.968223	1.13341	0.363643	1	0.54649	NA	NA	NA	NA	NA	NA	NA	NA	NA	NA	NA	NA	NA	NA	NA	NA	NA	NA	NA	1.32311e-141	No	Pass	NA	TRUE	Pass	No	NA	NA	NA	NA	NA	NA
WFDC5.6969_14	6969_14	WFDC5	Ischeic stroke	Wald ratio	1	0.148333	0.128333	0.247745	0.812717	-0.1032	0.399867	1.1599	0.901947	1.49163	NA	NA	NA	NA	NA	NA	NA	NA	NA	NA	NA	NA	NA	NA	NA	NA	NA	NA	NA	NA	NA	NA	3.69243e-10	No	NA	NA	TRUE	Pass	No	NA	NA	NA	NA	NA	NA
LMAN2L.8013_9	8013_9	LMAN2L	Ischeic stroke	Wald ratio	1	-0.0763636	0.0663636	0.249862	0.816844	-0.206436	0.0537091	0.926479	0.813478	1.05518	NA	NA	NA	NA	NA	NA	NA	NA	NA	NA	NA	NA	NA	NA	NA	NA	NA	NA	NA	NA	NA	NA	7.05634e-37	No	NA	NA	TRUE	Pass	No	NA	NA	NA	NA	NA	NA
PRSS3.18864_7	18864_7	PRSS3	Ischeic stroke	Inverse variance weighted	2	-0.0173648	0.0151064	0.250348	0.816844	-0.0469733	0.0122436	0.982785	0.954113	1.01232	0.0582377	1	0.809303	NA	NA	NA	NA	NA	NA	NA	NA	NA	NA	NA	NA	NA	NA	NA	NA	NA	NA	NA	0	No	Pass	NA	TRUE	Pass	No	NA	NA	NA	NA	NA	NA
AFM.4763_31	4763_31	AFM	Ischeic stroke	Inverse variance weighted	2	0.0384879	0.0335085	0.25072	0.816844	-0.0271887	0.104165	1.03924	0.973178	1.10978	0.155024	1	0.69378	NA	NA	NA	NA	NA	NA	NA	NA	NA	NA	NA	NA	NA	NA	NA	NA	NA	NA	NA	9.37605e-101	No	Pass	NA	TRUE	Pass	No	NA	NA	NA	NA	NA	NA
VWA1.6385_63	6385_63	VWA1	Ischeic stroke	Inverse variance weighted	2	-0.0894215	0.0779517	0.251323	0.816944	-0.242207	0.0633637	0.91446	0.784894	1.06541	1.3052	1	0.253266	NA	NA	NA	NA	NA	NA	NA	NA	NA	NA	NA	NA	NA	NA	NA	NA	NA	NA	NA	2.99425e-55	No	Pass	NA	TRUE	Pass	No	NA	NA	NA	NA	NA	NA
ALDH3A1.11480_1	11480_1	ALDH3A1	Ischeic stroke	Wald ratio	1	-0.0676923	0.0592308	0.253098	0.81987	-0.183785	0.0484	0.934548	0.832115	1.04959	NA	NA	NA	NA	NA	NA	NA	NA	NA	NA	NA	NA	NA	NA	NA	NA	NA	NA	NA	NA	NA	NA	2.30071e-50	No	NA	NA	TRUE	Pass	No	NA	NA	NA	NA	NA	NA
PLXNB2.9216_100	9216_100	PLXNB2	Ischeic stroke	Inverse variance weighted	5	0.0144441	0.0126461	0.253379	0.81987	-0.0103422	0.0392304	1.01455	0.989711	1.04001	2.41003	4	0.660815	0	NA	NA	NA	NA	NA	NA	NA	NA	NA	NA	-0.00280702	0.0367556	0.943933	-0.0748481	0.0692341	0.00629502	0.0125935	0.651534	0	No	Pass	Pass	TRUE	Pass	No	NA	NA	NA	NA	NA	NA
KYNU.4559_64	4559_64	KYNU	Ischeic stroke	Inverse variance weighted	3	0.0205687	0.0180646	0.254863	0.81987	-0.014838	0.0559754	1.02078	0.985272	1.05757	1.70103	2	0.427194	0	NA	NA	NA	NA	NA	NA	NA	NA	NA	NA	0.082375	0.061901	0.410257	-0.0389509	0.203701	-0.0243481	0.0233239	0.486325	1.34143e-267	No	Pass	Pass	TRUE	Pass	No	NA	NA	NA	NA	NA	NA
CR2.15570_99	15570_99	CR2	Ischeic stroke	Inverse variance weighted	4	-0.0387313	0.0340194	0.254908	0.81987	-0.105409	0.0279466	0.962009	0.899956	1.02834	2.12835	3	0.546199	0	NA	NA	NA	NA	NA	NA	NA	NA	NA	NA	-0.156792	0.106243	0.277991	-0.365028	0.0514439	0.0209657	0.0178737	0.361589	8.96924e-165	No	Pass	Pass	TRUE	Pass	No	NA	NA	NA	NA	NA	NA
CCL21.2516_57	2516_57	CCL21	Ischeic stroke	Inverse variance weighted	2	-0.0636729	0.0559487	0.255096	0.81987	-0.173332	0.0459866	0.938312	0.840858	1.04706	0.0607025	1	0.805389	NA	NA	NA	NA	NA	NA	NA	NA	NA	NA	NA	NA	NA	NA	NA	NA	NA	NA	NA	3.89234e-64	No	Pass	NA	TRUE	Pass	No	NA	NA	NA	NA	NA	NA
PZP.6580_29	6580_29	PZP	Ischeic stroke	Inverse variance weighted	6	0.0158059	0.0139225	0.256259	0.821755	-0.0114822	0.0430939	1.01593	0.988584	1.04404	12.2611	5	0.0313804	0.43387	NA	NA	NA	NA	NA	NA	NA	NA	NA	NA	0.0282198	0.0378395	0.497242	-0.0459455	0.102385	-0.00539021	0.0150231	0.737884	0	No	Pass	Pass	TRUE	Pass	No	NA	NA	NA	NA	NA	NA
FAM3B.9177_6	9177_6	FAM3B	Ischeic stroke	Inverse variance weighted	4	0.0169975	0.0149949	0.256983	0.822229	-0.0123925	0.0463874	1.01714	0.987684	1.04748	1.29229	3	0.730965	0	NA	NA	NA	NA	NA	NA	NA	NA	NA	NA	-0.010045	0.0323591	0.785602	-0.0734688	0.0533788	0.018775	0.0199085	0.445196	0	No	Pass	Pass	TRUE	Pass	No	NA	NA	NA	NA	NA	NA
SERPINA5.3389_7	3389_7	SERPINA5	Ischeic stroke	Inverse variance weighted	2	-0.0422856	0.0375196	0.259731	0.829165	-0.115824	0.0312528	0.958596	0.890632	1.03175	0.501991	1	0.478627	NA	NA	NA	NA	NA	NA	NA	NA	NA	NA	NA	NA	NA	NA	NA	NA	NA	NA	NA	2.31736e-116	No	Pass	NA	TRUE	Pass	No	NA	NA	NA	NA	NA	NA
HSP90B1.6393_63	6393_63	HSP90B1	Ischeic stroke	Inverse variance weighted	4	-0.00783447	0.00697389	0.261268	0.831178	-0.0215033	0.00583437	0.992196	0.978726	1.00585	0.550686	3	0.907623	0	NA	NA	NA	NA	NA	NA	NA	NA	NA	NA	0.0112042	0.0397016	0.804307	-0.0666111	0.0890194	-0.0114135	0.0234307	0.674334	0	No	Pass	Pass	TRUE	Pass	No	NA	NA	NA	NA	NA	NA
RAB6B.14271_23	14271_23	RAB6B	Ischeic stroke	Wald ratio	1	0.0407692	0.0365385	0.264512	0.831178	-0.0308462	0.112385	1.04161	0.969625	1.11894	NA	NA	NA	NA	NA	NA	NA	NA	NA	NA	NA	NA	NA	NA	NA	NA	NA	NA	NA	NA	NA	NA	1.23685e-129	No	NA	NA	TRUE	Pass	No	NA	NA	NA	NA	NA	NA
TESC.12831_21	12831_21	TESC	Ischeic stroke	Inverse variance weighted	3	0.0152685	0.0136854	0.264559	0.831178	-0.0115548	0.0420918	1.01539	0.988512	1.04299	0.309688	2	0.856549	0	NA	NA	NA	NA	NA	NA	NA	NA	NA	NA	0.0255245	0.0231188	0.468541	-0.0197883	0.0708373	-0.00496806	0.00902594	0.679674	2.08253e-244	No	Pass	Pass	TRUE	Pass	No	NA	NA	NA	NA	NA	NA
GZMB.4133_54	4133_54	GZMB	Ischeic stroke	Wald ratio	1	0.09125	0.081875	0.265063	0.831178	-0.069225	0.251725	1.09554	0.933117	1.28624	NA	NA	NA	NA	NA	NA	NA	NA	NA	NA	NA	NA	NA	NA	NA	NA	NA	NA	NA	NA	NA	NA	5.0836e-22	No	NA	NA	TRUE	Pass	No	NA	NA	NA	NA	NA	NA
APOH.8288_27	8288_27	APOH	Ischeic stroke	Inverse variance weighted	2	-0.019609	0.0175991	0.26519	0.831178	-0.0541032	0.0148852	0.980582	0.947334	1.015	0.0402848	1	0.840925	NA	NA	NA	NA	NA	NA	NA	NA	NA	NA	NA	NA	NA	NA	NA	NA	NA	NA	NA	2.28339e-229	No	Pass	NA	TRUE	Pass	No	NA	NA	NA	NA	NA	NA
SAR1A.17726_3	17726_3	SAR1A	Ischeic stroke	Wald ratio	1	0.0526667	0.0473333	0.265848	0.831178	-0.0401067	0.14544	1.05408	0.960687	1.15655	NA	NA	NA	NA	NA	NA	NA	NA	NA	NA	NA	NA	NA	NA	NA	NA	NA	NA	NA	NA	NA	NA	8.83942e-70	No	NA	NA	TRUE	Pass	No	NA	NA	NA	NA	NA	NA
LILRA3.6391_52	6391_52	LILRA3	Ischeic stroke	Inverse variance weighted	9	0.00589175	0.00529643	0.265966	0.831178	-0.00448926	0.0162727	1.00591	0.995521	1.01641	11.3937	8	0.180375	0.333241	NA	NA	NA	NA	NA	NA	NA	NA	NA	NA	-0.0110429	0.00824599	0.222358	-0.0272051	0.0051192	0.0158364	0.00649908	0.044975	0	No	Pass	Fail	TRUE	NA	No	NA	NA	NA	NA	NA	NA
MAN1C1.13427_66	13427_66	MAN1C1	Ischeic stroke	Inverse variance weighted	4	-0.0298722	0.026856	0.266006	0.831178	-0.08251	0.0227656	0.97057	0.920802	1.02303	1.63377	3	0.651758	0	NA	NA	NA	NA	NA	NA	NA	NA	NA	NA	0.0116453	0.0802319	0.897903	-0.145609	0.1689	-0.00865962	0.0157692	0.638027	4.05557e-284	No	Pass	Pass	TRUE	Pass	No	NA	NA	NA	NA	NA	NA
PTN.3045_72	3045_72	PTN	Ischeic stroke	Inverse variance weighted	2	-0.0392156	0.035284	0.266385	0.831178	-0.108372	0.029941	0.961543	0.897294	1.03039	0.92523	1	0.336105	NA	NA	NA	NA	NA	NA	NA	NA	NA	NA	NA	NA	NA	NA	NA	NA	NA	NA	NA	1.51089e-138	No	Pass	NA	TRUE	Pass	No	NA	NA	NA	NA	NA	NA
PSME1.5918_5	5918_5	PSME1	Ischeic stroke	Wald ratio	1	0.15	0.135	0.266521	0.831178	-0.1146	0.4146	1.16183	0.891723	1.51377	NA	NA	NA	NA	NA	NA	NA	NA	NA	NA	NA	NA	NA	NA	NA	NA	NA	NA	NA	NA	NA	NA	7.65928e-10	No	NA	NA	TRUE	Pass	No	NA	NA	NA	NA	NA	NA
CTSD.5508_62	5508_62	CTSD	Ischeic stroke	Inverse variance weighted	4	-0.033403	0.0300784	0.266769	0.831178	-0.0923567	0.0255506	0.967149	0.91178	1.02588	0.753132	3	0.860641	0	NA	NA	NA	NA	NA	NA	NA	NA	NA	NA	-0.088093	0.0704269	0.337483	-0.22613	0.0499437	0.0143877	0.0167529	0.480941	1.7073e-232	No	Pass	Pass	TRUE	Pass	No	NA	NA	NA	NA	NA	NA
FCGR2A.3309_2	3309_2	FCGR2A	Ischeic stroke	Inverse variance weighted	2	0.0120582	0.0108953	0.268409	0.834467	-0.0092966	0.033413	1.01213	0.990746	1.03398	0.67407	1	0.411636	NA	NA	NA	NA	NA	NA	NA	NA	NA	NA	NA	NA	NA	NA	NA	NA	NA	NA	NA	1.2445e-291	No	Pass	NA	TRUE	Pass	No	NA	NA	NA	NA	NA	NA
RAB21.17514_48	17514_48	RAB21	Ischeic stroke	Wald ratio	1	-0.147576	0.133939	0.270544	0.838991	-0.410097	0.114945	0.862797	0.663586	1.12181	NA	NA	NA	NA	NA	NA	NA	NA	NA	NA	NA	NA	NA	NA	NA	NA	NA	NA	NA	NA	NA	NA	8.47282e-24	No	NA	NA	TRUE	Pass	No	NA	NA	NA	NA	NA	NA
CYB5A.11287_14	11287_14	CYB5A	Ischeic stroke	Wald ratio	1	-0.1	0.091	0.271811	0.838991	-0.27836	0.07836	0.904837	0.757024	1.08151	NA	NA	NA	NA	NA	NA	NA	NA	NA	NA	NA	NA	NA	NA	NA	NA	NA	NA	NA	NA	NA	NA	1.70952e-22	No	NA	NA	TRUE	Pass	No	NA	NA	NA	NA	NA	NA
ASRGL1.18313_4	18313_4	ASRGL1	Ischeic stroke	Wald ratio	1	0.042381	0.0385714	0.27187	0.838991	-0.033219	0.117981	1.04329	0.967327	1.12522	NA	NA	NA	NA	NA	NA	NA	NA	NA	NA	NA	NA	NA	NA	NA	NA	NA	NA	NA	NA	NA	NA	5.20391e-127	No	NA	NA	TRUE	Pass	No	NA	NA	NA	NA	NA	NA
ENTHD2.7947_19	7947_19	ENTHD2	Ischeic stroke	Wald ratio	1	-0.147727	0.134545	0.272216	0.838991	-0.411436	0.115982	0.862666	0.662698	1.12298	NA	NA	NA	NA	NA	NA	NA	NA	NA	NA	NA	NA	NA	NA	NA	NA	NA	NA	NA	NA	NA	NA	2.58998e-15	No	NA	NA	TRUE	Pass	No	NA	NA	NA	NA	NA	NA
LAMC2.9580_5	9580_5	LAMC2	Ischeic stroke	Inverse variance weighted	4	0.0110847	0.0101409	0.27436	0.843777	-0.00879135	0.0309608	1.01115	0.991247	1.03145	1.28734	3	0.73214	0	NA	NA	NA	NA	NA	NA	NA	NA	NA	NA	-0.00969925	0.0418072	0.838115	-0.0916414	0.0722429	0.0109155	0.0213009	0.659324	0	No	Pass	Pass	TRUE	Pass	No	NA	NA	NA	NA	NA	NA
RNASE2.8394_56	8394_56	RNASE2	Ischeic stroke	Wald ratio	1	0.06	0.055	0.275313	0.844449	-0.0478	0.1678	1.06184	0.953324	1.1827	NA	NA	NA	NA	NA	NA	NA	NA	NA	NA	NA	NA	NA	NA	NA	NA	NA	NA	NA	NA	NA	NA	2.82962e-71	No	NA	NA	TRUE	Pass	No	NA	NA	NA	NA	NA	NA
SRI.12356_65	12356_65	SRI	Ischeic stroke	Wald ratio	1	0.0692857	0.0635714	0.275763	0.844449	-0.0553143	0.193886	1.07174	0.946188	1.21396	NA	NA	NA	NA	NA	NA	NA	NA	NA	NA	NA	NA	NA	NA	NA	NA	NA	NA	NA	NA	NA	NA	6.52812e-38	No	NA	NA	TRUE	Pass	No	NA	NA	NA	NA	NA	NA
SIGLEC7.2742_68	2742_68	SIGLEC7	Ischeic stroke	Inverse variance weighted	4	0.0259892	0.023926	0.277376	0.844707	-0.0209058	0.0728843	1.02633	0.979311	1.07561	0.679054	3	0.878119	0	NA	NA	NA	NA	NA	NA	NA	NA	NA	NA	0.0438982	0.040942	0.395845	-0.0363482	0.124145	-0.00454304	0.0084279	0.643832	0	No	Pass	Pass	TRUE	Pass	No	NA	NA	NA	NA	NA	NA
VIT.6234_74	6234_74	VIT	Ischeic stroke	Inverse variance weighted	3	0.0159823	0.0147334	0.278026	0.844707	-0.0128952	0.0448597	1.01611	0.987188	1.04588	0.521796	2	0.77036	0	NA	NA	NA	NA	NA	NA	NA	NA	NA	NA	0.0142228	0.0815789	0.890114	-0.145672	0.174117	0.000592772	0.0270319	0.986042	0	No	Pass	Pass	TRUE	Pass	No	NA	NA	NA	NA	NA	NA
TMEM132D.13416_8	13416_8	TMEM132D	Ischeic stroke	Inverse variance weighted	4	0.0296739	0.0273596	0.278104	0.844707	-0.0239509	0.0832988	1.03012	0.976334	1.08687	5.78309	3	0.122654	0.324518	NA	NA	NA	NA	NA	NA	NA	NA	NA	NA	-0.0112663	0.0279209	0.725627	-0.0659912	0.0434586	0.0140571	0.00679175	0.174335	6.11284e-267	No	Pass	Pass	TRUE	Pass	No	NA	NA	NA	NA	NA	NA
CHST9.11646_4	11646_4	CHST9	Ischeic stroke	Inverse variance weighted	3	0.0308973	0.0284941	0.278215	0.844707	-0.0249512	0.0867458	1.03138	0.975357	1.09062	3.18114	2	0.203809	0	NA	NA	NA	NA	NA	NA	NA	NA	NA	NA	-0.0511012	0.149021	0.789695	-0.343183	0.24098	0.0174219	0.0307728	0.672043	0	No	Pass	Pass	TRUE	Pass	No	NA	NA	NA	NA	NA	NA
TREML2.5736_1	5736_1	TREML2	Ischeic stroke	Inverse variance weighted	3	-0.0112306	0.0104045	0.280409	0.845782	-0.0316235	0.00916219	0.988832	0.968871	1.0092	1.31987	2	0.516885	0	NA	NA	NA	NA	NA	NA	NA	NA	NA	NA	0.0273299	0.0363156	0.589291	-0.0438488	0.0985085	-0.021446	0.0193508	0.467334	0	No	Pass	Pass	TRUE	Pass	No	NA	NA	NA	NA	NA	NA
ADI1.12457_10	12457_10	ADI1	Ischeic stroke	Wald ratio	1	-0.0990909	0.0918182	0.280495	0.845782	-0.279055	0.0808727	0.90566	0.756499	1.08423	NA	NA	NA	NA	NA	NA	NA	NA	NA	NA	NA	NA	NA	NA	NA	NA	NA	NA	NA	NA	NA	NA	1.40702e-20	No	NA	NA	TRUE	Pass	No	NA	NA	NA	NA	NA	NA
IGFBP2.8469_41	8469_41	IGFBP2	Ischeic stroke	Wald ratio	1	0.16	0.148333	0.280743	0.845782	-0.130733	0.450733	1.17351	0.877452	1.56946	NA	NA	NA	NA	NA	NA	NA	NA	NA	NA	NA	NA	NA	NA	NA	NA	NA	NA	NA	NA	NA	NA	6.56487e-09	No	NA	NA	TRUE	Pass	No	NA	NA	NA	NA	NA	NA
NID2.16060_99	16060_99	NID2	Ischeic stroke	Inverse variance weighted	4	0.0137515	0.0127667	0.281418	0.845782	-0.0112712	0.0387741	1.01385	0.988792	1.03954	0.0694079	3	0.995237	0	NA	NA	NA	NA	NA	NA	NA	NA	NA	NA	0.0181025	0.0270048	0.571677	-0.0348268	0.0710318	-0.00190657	0.0104273	0.871777	0	No	Pass	Pass	TRUE	Pass	No	NA	NA	NA	NA	NA	NA
DPEP1.8794_13	8794_13	DPEP1	Ischeic stroke	Inverse variance weighted	4	-0.0195134	0.0181293	0.281774	0.845782	-0.0550469	0.0160201	0.980676	0.946441	1.01615	4.23008	3	0.237668	0.0386129	NA	NA	NA	NA	NA	NA	NA	NA	NA	NA	-0.0571474	0.036368	0.256703	-0.128429	0.0141339	0.014975	0.0127731	0.361786	2.69071e-261	No	Pass	Pass	TRUE	Pass	No	NA	NA	NA	NA	NA	NA
ATF6B.11387_3	11387_3	ATF6B	Ischeic stroke	Wald ratio	1	0.0642857	0.06	0.283977	0.845782	-0.0533143	0.181886	1.0664	0.948082	1.19948	NA	NA	NA	NA	NA	NA	NA	NA	NA	NA	NA	NA	NA	NA	NA	NA	NA	NA	NA	NA	NA	NA	1.15218e-100	No	NA	NA	TRUE	Pass	No	NA	NA	NA	NA	NA	NA
LOXL3.15427_35	15427_35	LOXL3	Ischeic stroke	Inverse variance weighted	2	-0.0782498	0.0733319	0.285943	0.845782	-0.22198	0.0654807	0.924733	0.800931	1.06767	0.963523	1	0.326301	NA	NA	NA	NA	NA	NA	NA	NA	NA	NA	NA	NA	NA	NA	NA	NA	NA	NA	NA	3.82553e-42	No	Pass	NA	TRUE	Pass	No	NA	NA	NA	NA	NA	NA
SAA2.18832_65	18832_65	SAA2	Ischeic stroke	Inverse variance weighted	2	-0.161508	0.15149	0.286364	0.845782	-0.458429	0.135412	0.850859	0.632276	1.14501	0.0153362	1	0.901443	NA	NA	NA	NA	NA	NA	NA	NA	NA	NA	NA	NA	NA	NA	NA	NA	NA	NA	NA	2.68875e-13	No	Pass	NA	TRUE	Pass	No	NA	NA	NA	NA	NA	NA
CAPG.4968_50	4968_50	CAPG	Ischeic stroke	Wald ratio	1	-0.0285124	0.0267769	0.28696	0.845782	-0.080995	0.0239702	0.97189	0.922198	1.02426	NA	NA	NA	NA	NA	NA	NA	NA	NA	NA	NA	NA	NA	NA	NA	NA	NA	NA	NA	NA	NA	NA	5.29729e-194	No	NA	NA	TRUE	Pass	No	NA	NA	NA	NA	NA	NA
VEGFA.4867_15	4867_15	VEGFA	Ischeic stroke	Wald ratio	1	0.0708333	0.0666667	0.288009	0.845782	-0.0598333	0.2015	1.0734	0.941922	1.22324	NA	NA	NA	NA	NA	NA	NA	NA	NA	NA	NA	NA	NA	NA	NA	NA	NA	NA	NA	NA	NA	NA	3.71816e-37	No	NA	NA	TRUE	Pass	No	NA	NA	NA	NA	NA	NA
SFRP1.3221_54	3221_54	SFRP1	Ischeic stroke	Inverse variance weighted	5	-0.0324379	0.0305411	0.288187	0.845782	-0.0922984	0.0274226	0.968083	0.911833	1.0278	4.002	4	0.405735	0	NA	NA	NA	NA	NA	NA	NA	NA	NA	NA	0.137518	0.119847	0.334409	-0.0973831	0.372418	-0.0237171	0.0161727	0.238783	3.71408e-213	No	Pass	Pass	TRUE	Pass	No	NA	NA	NA	NA	NA	NA
SPP1.13113_7	13113_7	SPP1	Ischeic stroke	Inverse variance weighted	3	-0.104517	0.0984543	0.288428	0.845782	-0.297487	0.0884537	0.90076	0.742682	1.09248	3.32553	2	0.189614	0	NA	NA	NA	NA	NA	NA	NA	NA	NA	NA	-0.32376	1.82015	0.887933	-3.89125	3.24373	0.0144256	0.119415	0.923466	2.19539e-31	No	Pass	Pass	TRUE	Pass	No	NA	NA	NA	NA	NA	NA
PDLIM1.11428_31	11428_31	PDLIM1	Ischeic stroke	Wald ratio	1	-0.120769	0.113846	0.288776	0.845782	-0.343908	0.102369	0.886238	0.708994	1.10779	NA	NA	NA	NA	NA	NA	NA	NA	NA	NA	NA	NA	NA	NA	NA	NA	NA	NA	NA	NA	NA	NA	3.3055e-13	No	NA	NA	TRUE	Pass	No	NA	NA	NA	NA	NA	NA
GAA.9385_4	9385_4	GAA	Ischeic stroke	Inverse variance weighted	3	0.0214108	0.0201871	0.288863	0.845782	-0.0181559	0.0609776	1.02164	0.982008	1.06288	0.562253	2	0.754933	0	NA	NA	NA	NA	NA	NA	NA	NA	NA	NA	0.0647446	0.0723625	0.535336	-0.077086	0.206575	-0.0109132	0.0175003	0.645026	0	No	Pass	Pass	TRUE	Pass	No	NA	NA	NA	NA	NA	NA
CA13.3420_21	3420_21	CA13	Ischeic stroke	Inverse variance weighted	2	0.0218593	0.0206233	0.289176	0.845782	-0.0185624	0.062281	1.0221	0.981609	1.06426	1.11831	1	0.290283	NA	NA	NA	NA	NA	NA	NA	NA	NA	NA	NA	NA	NA	NA	NA	NA	NA	NA	NA	0	No	Pass	NA	TRUE	Pass	No	NA	NA	NA	NA	NA	NA
PLCG1.4563_61	4563_61	PLCG1	Ischeic stroke	Wald ratio	1	0.107143	0.101429	0.290814	0.845782	-0.0916571	0.305943	1.11309	0.912418	1.3579	NA	NA	NA	NA	NA	NA	NA	NA	NA	NA	NA	NA	NA	NA	NA	NA	NA	NA	NA	NA	NA	NA	6.17882e-16	No	NA	NA	TRUE	Pass	No	NA	NA	NA	NA	NA	NA
AMY2B.15556_49	15556_49	AMY2B	Ischeic stroke	Wald ratio	1	0.126087	0.119565	0.291633	0.845782	-0.108261	0.360435	1.13438	0.897393	1.43395	NA	NA	NA	NA	NA	NA	NA	NA	NA	NA	NA	NA	NA	NA	NA	NA	NA	NA	NA	NA	NA	NA	1.03766e-18	No	NA	NA	TRUE	Pass	No	NA	NA	NA	NA	NA	NA
HADH.17739_1	17739_1	HADH	Ischeic stroke	Wald ratio	1	-0.110714	0.105	0.29169	0.845782	-0.316514	0.0950857	0.895194	0.728685	1.09975	NA	NA	NA	NA	NA	NA	NA	NA	NA	NA	NA	NA	NA	NA	NA	NA	NA	NA	NA	NA	NA	NA	6.96149e-17	No	NA	NA	TRUE	Pass	No	NA	NA	NA	NA	NA	NA
FUT8.8244_16	8244_16	FUT8	Ischeic stroke	Inverse variance weighted	4	0.00621312	0.00589605	0.291985	0.845782	-0.00534314	0.0177694	1.00623	0.994671	1.01793	1.8128	3	0.612154	0	NA	NA	NA	NA	NA	NA	NA	NA	NA	NA	-0.00681848	0.0128741	0.649285	-0.0320518	0.0184148	0.0103582	0.0090968	0.372858	0	No	Pass	Pass	TRUE	Pass	No	NA	NA	NA	NA	NA	NA
NHEJ1.11351_233	11351_233	NHEJ1	Ischeic stroke	Wald ratio	1	0.079	0.075	0.292188	0.845782	-0.068	0.226	1.0822	0.93426	1.25358	NA	NA	NA	NA	NA	NA	NA	NA	NA	NA	NA	NA	NA	NA	NA	NA	NA	NA	NA	NA	NA	NA	5.43839e-29	No	NA	NA	TRUE	Pass	No	NA	NA	NA	NA	NA	NA
PMM2.17794_6	17794_6	PMM2	Ischeic stroke	Inverse variance weighted	2	-0.10377	0.0986172	0.292686	0.845782	-0.297059	0.0895201	0.901433	0.743	1.09365	2.3872	1	0.122333	NA	NA	NA	NA	NA	NA	NA	NA	NA	NA	NA	NA	NA	NA	NA	NA	NA	NA	NA	1.54919e-39	No	Pass	NA	TRUE	Pass	No	NA	NA	NA	NA	NA	NA
FKBP2.9339_204	9339_204	FKBP2	Ischeic stroke	Wald ratio	1	0.18	0.17125	0.293215	0.845782	-0.15565	0.51565	1.19722	0.855859	1.67473	NA	NA	NA	NA	NA	NA	NA	NA	NA	NA	NA	NA	NA	NA	NA	NA	NA	NA	NA	NA	NA	NA	6.31094e-09	No	NA	NA	TRUE	Pass	No	NA	NA	NA	NA	NA	NA
CST5.3803_10	3803_10	CST5	Ischeic stroke	Inverse variance weighted	3	-0.00903079	0.00860894	0.294177	0.845782	-0.0259043	0.00784273	0.99101	0.974428	1.00787	2.24043	2	0.32621	0.0194122	NA	NA	NA	NA	NA	NA	NA	NA	NA	NA	-0.04673	0.0271657	0.335232	-0.0999747	0.00651473	0.0249481	0.0171526	0.383441	0	No	Pass	Pass	TRUE	Pass	No	NA	NA	NA	NA	NA	NA
CAT.3488_64	3488_64	CAT	Ischeic stroke	Inverse variance weighted	2	-0.0413234	0.0394351	0.294693	0.845782	-0.118616	0.0359695	0.959519	0.888149	1.03662	0.125261	1	0.723397	NA	NA	NA	NA	NA	NA	NA	NA	NA	NA	NA	NA	NA	NA	NA	NA	NA	NA	NA	7.25177e-113	No	Pass	NA	TRUE	Pass	No	NA	NA	NA	NA	NA	NA
ATP1B2.7218_87	7218_87	ATP1B2	Ischeic stroke	Inverse variance weighted	2	-0.0577938	0.0551727	0.294866	0.845782	-0.165932	0.0503447	0.943845	0.847104	1.05163	1.9882	1	0.158529	NA	NA	NA	NA	NA	NA	NA	NA	NA	NA	NA	NA	NA	NA	NA	NA	NA	NA	NA	3.41802e-110	No	Pass	NA	TRUE	Pass	No	NA	NA	NA	NA	NA	NA
TIMD4.15449_33	15449_33	TIMD4	Ischeic stroke	Inverse variance weighted	2	-0.0541815	0.0517254	0.294876	0.845782	-0.155563	0.0472002	0.94726	0.855933	1.04833	3.28992	1	0.0697064	NA	NA	NA	NA	NA	NA	NA	NA	NA	NA	NA	NA	NA	NA	NA	NA	NA	NA	NA	5.26966e-187	No	Pass	NA	TRUE	Pass	No	NA	NA	NA	NA	NA	NA
MMAB.17783_9	17783_9	MMAB	Ischeic stroke	Wald ratio	1	0.0738889	0.0705556	0.294987	0.845782	-0.0644	0.212178	1.07669	0.93763	1.23637	NA	NA	NA	NA	NA	NA	NA	NA	NA	NA	NA	NA	NA	NA	NA	NA	NA	NA	NA	NA	NA	NA	6.01769e-42	No	NA	NA	TRUE	Pass	No	NA	NA	NA	NA	NA	NA
FUT3.4548_4	4548_4	FUT3	Ischeic stroke	Inverse variance weighted	4	-0.0129551	0.0123752	0.295164	0.845782	-0.0372104	0.0113003	0.987129	0.963473	1.01136	6.17336	3	0.103474	0.299236	NA	NA	NA	NA	NA	NA	NA	NA	NA	NA	-0.0645156	0.0520983	0.341222	-0.166628	0.0375971	0.0300278	0.0294834	0.415608	0	No	Pass	Pass	TRUE	Pass	No	NA	NA	NA	NA	NA	NA
GKN2.6416_8	6416_8	GKN2	Ischeic stroke	Inverse variance weighted	3	0.0194215	0.0185945	0.296264	0.845848	-0.0170236	0.0558666	1.01961	0.98312	1.05746	0.34298	2	0.842409	0	NA	NA	NA	NA	NA	NA	NA	NA	NA	NA	0.0107053	0.0272045	0.761332	-0.0426156	0.0640262	0.00516359	0.011764	0.736686	2.79904e-291	No	Pass	Pass	TRUE	Pass	No	NA	NA	NA	NA	NA	NA
SPINT3.7926_13	7926_13	SPINT3	Ischeic stroke	Wald ratio	1	-0.0243333	0.0233333	0.297014	0.845848	-0.0700667	0.0214	0.97596	0.932332	1.02163	NA	NA	NA	NA	NA	NA	NA	NA	NA	NA	NA	NA	NA	NA	NA	NA	NA	NA	NA	NA	NA	NA	4.93819e-194	No	NA	NA	TRUE	Pass	No	NA	NA	NA	NA	NA	NA
PPP1R14A.19117_3	19117_3	PPP1R14A	Ischeic stroke	Wald ratio	1	0.0569231	0.0546154	0.297294	0.845848	-0.0501231	0.163969	1.05857	0.951112	1.17818	NA	NA	NA	NA	NA	NA	NA	NA	NA	NA	NA	NA	NA	NA	NA	NA	NA	NA	NA	NA	NA	NA	2.55691e-58	No	NA	NA	TRUE	Pass	No	NA	NA	NA	NA	NA	NA
SPINK1.8243_55	8243_55	SPINK1	Ischeic stroke	Wald ratio	1	-0.0709091	0.0681818	0.29834	0.845848	-0.204545	0.0627273	0.931547	0.815018	1.06474	NA	NA	NA	NA	NA	NA	NA	NA	NA	NA	NA	NA	NA	NA	NA	NA	NA	NA	NA	NA	NA	NA	2.60698e-43	No	NA	NA	TRUE	Pass	No	NA	NA	NA	NA	NA	NA
TSG101.13044_5	13044_5	TSG101	Ischeic stroke	Wald ratio	1	-0.0533333	0.0513333	0.298823	0.845848	-0.153947	0.04728	0.948064	0.857318	1.04842	NA	NA	NA	NA	NA	NA	NA	NA	NA	NA	NA	NA	NA	NA	NA	NA	NA	NA	NA	NA	NA	NA	1.68512e-63	No	NA	NA	TRUE	Pass	No	NA	NA	NA	NA	NA	NA
ANXA2.4961_17	4961_17	ANXA2	Ischeic stroke	Inverse variance weighted	2	-0.0358703	0.03454	0.29903	0.845848	-0.103569	0.0318281	0.964765	0.901614	1.03234	0.637103	1	0.424762	NA	NA	NA	NA	NA	NA	NA	NA	NA	NA	NA	NA	NA	NA	NA	NA	NA	NA	NA	6.49702e-152	No	Pass	NA	TRUE	Pass	No	NA	NA	NA	NA	NA	NA
MATN3.19361_78	19361_78	MATN3	Ischeic stroke	Inverse variance weighted	3	0.0154675	0.0149153	0.299726	0.845848	-0.0137665	0.0447016	1.01559	0.986328	1.04572	1.75261	2	0.416318	0	NA	NA	NA	NA	NA	NA	NA	NA	NA	NA	0.0343255	0.0206248	0.344443	-0.00609905	0.0747501	-0.0163408	0.0123434	0.411848	2.06216e-275	No	Pass	Pass	TRUE	Pass	No	NA	NA	NA	NA	NA	NA
POFUT1.5634_39	5634_39	POFUT1	Ischeic stroke	Wald ratio	1	-0.0261538	0.0252308	0.299929	0.845848	-0.0756062	0.0232985	0.974185	0.927181	1.02357	NA	NA	NA	NA	NA	NA	NA	NA	NA	NA	NA	NA	NA	NA	NA	NA	NA	NA	NA	NA	NA	NA	4.63711e-194	No	NA	NA	TRUE	Pass	No	NA	NA	NA	NA	NA	NA
PSAP.6207_10	6207_10	PSAP	Ischeic stroke	Inverse variance weighted	3	-0.0168298	0.0162933	0.301637	0.846317	-0.0487646	0.015105	0.983311	0.952405	1.01522	0.121868	2	0.940885	0	NA	NA	NA	NA	NA	NA	NA	NA	NA	NA	0.0363469	0.360628	0.936053	-0.670485	0.743179	-0.0142047	0.0962335	0.906705	0	No	Pass	Pass	TRUE	Pass	No	NA	NA	NA	NA	NA	NA
TIMP2.2278_61	2278_61	TIMP2	Ischeic stroke	Inverse variance weighted	2	0.0836622	0.0810375	0.30189	0.846317	-0.0751713	0.242496	1.08726	0.927585	1.27443	0.0308795	1	0.86051	NA	NA	NA	NA	NA	NA	NA	NA	NA	NA	NA	NA	NA	NA	NA	NA	NA	NA	NA	1.22162e-28	No	Pass	NA	TRUE	Pass	No	NA	NA	NA	NA	NA	NA
MTRF1L.11134_30	11134_30	MTRF1L	Ischeic stroke	Inverse variance weighted	2	0.0359016	0.0347837	0.302007	0.846317	-0.0322744	0.104078	1.03655	0.968241	1.10969	0.222844	1	0.636881	NA	NA	NA	NA	NA	NA	NA	NA	NA	NA	NA	NA	NA	NA	NA	NA	NA	NA	NA	1.59457e-149	No	Pass	NA	TRUE	Pass	No	NA	NA	NA	NA	NA	NA
ST3GAL6.6947_4	6947_4	ST3GAL6	Ischeic stroke	Inverse variance weighted	3	-0.0117732	0.011427	0.302871	0.846317	-0.0341701	0.0106237	0.988296	0.966407	1.01068	3.04988	2	0.217634	0	NA	NA	NA	NA	NA	NA	NA	NA	NA	NA	-0.00252269	0.0106789	0.852319	-0.0234534	0.018408	-0.00949811	0.00547303	0.332795	0	No	Pass	Pass	TRUE	Pass	No	NA	NA	NA	NA	NA	NA
USP15.19161_1	19161_1	USP15	Ischeic stroke	Inverse variance weighted	2	-0.0695006	0.067799	0.305317	0.846317	-0.202387	0.0633855	0.93286	0.816779	1.06544	1.36887	1	0.242006	NA	NA	NA	NA	NA	NA	NA	NA	NA	NA	NA	NA	NA	NA	NA	NA	NA	NA	NA	4.77052e-57	No	Pass	NA	TRUE	Pass	No	NA	NA	NA	NA	NA	NA
EPB41.4706_17	4706_17	EPB41	Ischeic stroke	Wald ratio	1	0.124	0.121	0.305461	0.846317	-0.11316	0.36116	1.13202	0.893008	1.43499	NA	NA	NA	NA	NA	NA	NA	NA	NA	NA	NA	NA	NA	NA	NA	NA	NA	NA	NA	NA	NA	NA	4.64726e-14	No	NA	NA	TRUE	Pass	No	NA	NA	NA	NA	NA	NA
NLGN1.15620_4	15620_4	NLGN1	Ischeic stroke	Inverse variance weighted	4	0.0666909	0.065117	0.305755	0.846317	-0.0609385	0.19432	1.06896	0.940881	1.21449	6.20933	3	0.101858	0.209455	NA	NA	NA	NA	NA	NA	NA	NA	NA	NA	0.184834	0.345754	0.646412	-0.492843	0.862511	-0.0149125	0.0425346	0.759375	5.32619e-95	No	Pass	Pass	TRUE	Pass	No	NA	NA	NA	NA	NA	NA
OBP2B.5680_54	5680_54	OBP2B	Ischeic stroke	Inverse variance weighted	2	-0.0210288	0.0205488	0.306138	0.846317	-0.0613044	0.0192468	0.979191	0.940537	1.01943	0.171895	1	0.678433	NA	NA	NA	NA	NA	NA	NA	NA	NA	NA	NA	NA	NA	NA	NA	NA	NA	NA	NA	9.01242e-234	No	Pass	NA	TRUE	Pass	No	NA	NA	NA	NA	NA	NA
FAM20A.6433_57	6433_57	FAM20A	Ischeic stroke	Wald ratio	1	0.102667	0.100333	0.306187	0.846317	-0.0939867	0.29932	1.10812	0.910295	1.34894	NA	NA	NA	NA	NA	NA	NA	NA	NA	NA	NA	NA	NA	NA	NA	NA	NA	NA	NA	NA	NA	NA	1.20676e-26	No	NA	NA	TRUE	Pass	No	NA	NA	NA	NA	NA	NA
NAGK.3894_15	3894_15	NAGK	Ischeic stroke	Inverse variance weighted	3	-0.0315569	0.0308457	0.306281	0.846317	-0.0920144	0.0289006	0.968936	0.912092	1.02932	0.859957	2	0.650523	0	NA	NA	NA	NA	NA	NA	NA	NA	NA	NA	0.0536192	0.0994817	0.685288	-0.141365	0.248603	-0.0130816	0.0145256	0.53327	1.91476e-181	No	Pass	Pass	TRUE	Pass	No	NA	NA	NA	NA	NA	NA
FAM177A1.8039_41	8039_41	FAM177A1	Ischeic stroke	Inverse variance weighted	2	-0.0422498	0.0413265	0.306619	0.846317	-0.12325	0.0387502	0.95863	0.884043	1.03951	2.67923	1	0.101665	NA	NA	NA	NA	NA	NA	NA	NA	NA	NA	NA	NA	NA	NA	NA	NA	NA	NA	NA	2.09455e-231	No	Pass	NA	TRUE	Pass	No	NA	NA	NA	NA	NA	NA
LEFTY2.15503_15	15503_15	LEFTY2	Ischeic stroke	Inverse variance weighted	2	-0.0338541	0.0332366	0.308403	0.848483	-0.0989978	0.0312896	0.966713	0.905745	1.03178	1.04482	1	0.306703	NA	NA	NA	NA	NA	NA	NA	NA	NA	NA	NA	NA	NA	NA	NA	NA	NA	NA	NA	2.54577e-161	No	Pass	NA	TRUE	Pass	No	NA	NA	NA	NA	NA	NA
CRYGD.12366_16	12366_16	CRYGD	Ischeic stroke	Inverse variance weighted	2	-0.051864	0.0509968	0.309151	0.848483	-0.151818	0.0480897	0.949458	0.859145	1.04926	0.0737259	1	0.785987	NA	NA	NA	NA	NA	NA	NA	NA	NA	NA	NA	NA	NA	NA	NA	NA	NA	NA	NA	3.30478e-71	No	Pass	NA	TRUE	Pass	No	NA	NA	NA	NA	NA	NA
PRSS57.8351_17	8351_17	PRSS57	Ischeic stroke	Inverse variance weighted	4	0.0116787	0.0114843	0.309188	0.848483	-0.0108305	0.034188	1.01175	0.989228	1.03478	1.34786	3	0.717802	0	NA	NA	NA	NA	NA	NA	NA	NA	NA	NA	0.00185072	0.0239421	0.945422	-0.0450757	0.0487772	0.00456819	0.00976479	0.685937	0	No	Pass	Pass	TRUE	Pass	No	NA	NA	NA	NA	NA	NA
ANGPTL1.11142_11	11142_11	ANGPTL1	Ischeic stroke	Inverse variance weighted	2	0.0194739	0.0192212	0.310991	0.851794	-0.0181997	0.0571475	1.01966	0.981965	1.05881	0.732057	1	0.392217	NA	NA	NA	NA	NA	NA	NA	NA	NA	NA	NA	NA	NA	NA	NA	NA	NA	NA	NA	0	No	Pass	NA	TRUE	Pass	No	NA	NA	NA	NA	NA	NA
FSTL4.9350_3	9350_3	FSTL4	Ischeic stroke	Inverse variance weighted	2	0.131743	0.130379	0.312275	0.853671	-0.1238	0.387285	1.14081	0.883557	1.47298	2.37217	1	0.123515	NA	NA	NA	NA	NA	NA	NA	NA	NA	NA	NA	NA	NA	NA	NA	NA	NA	NA	NA	2.20284e-19	No	Pass	NA	TRUE	Pass	No	NA	NA	NA	NA	NA	NA
RTN4R.5105_2	5105_2	RTN4R	Ischeic stroke	Inverse variance weighted	5	0.0217648	0.0216326	0.314364	0.855605	-0.0206352	0.0641647	1.022	0.979576	1.06627	5.20446	4	0.266955	0	NA	NA	NA	NA	NA	NA	NA	NA	NA	NA	-0.0129879	0.0707343	0.866025	-0.151627	0.125651	0.00906605	0.0173659	0.637725	0	No	Pass	Pass	TRUE	Pass	No	NA	NA	NA	NA	NA	NA
HSPC159.18236_3	18236_3	HSPC159	Ischeic stroke	Wald ratio	1	0.1075	0.106875	0.314489	0.855605	-0.101975	0.316975	1.11349	0.903052	1.37297	NA	NA	NA	NA	NA	NA	NA	NA	NA	NA	NA	NA	NA	NA	NA	NA	NA	NA	NA	NA	NA	NA	3.54646e-16	No	NA	NA	TRUE	Pass	No	NA	NA	NA	NA	NA	NA
CECR1.6077_63	6077_63	CECR1	Ischeic stroke	Inverse variance weighted	3	-0.0111876	0.011137	0.315113	0.855605	-0.0330161	0.0106408	0.988875	0.967523	1.0107	0.648022	2	0.723242	0	NA	NA	NA	NA	NA	NA	NA	NA	NA	NA	-0.0167118	0.0164969	0.495881	-0.0490458	0.0156222	0.00334054	0.00735959	0.72874	0	No	Pass	Pass	TRUE	Pass	No	NA	NA	NA	NA	NA	NA
CPB2.3518_54	3518_54	CPB2	Ischeic stroke	Inverse variance weighted	3	-0.0148159	0.0147641	0.315614	0.855605	-0.0437534	0.0141216	0.985293	0.95719	1.01422	1.54543	2	0.461758	0	NA	NA	NA	NA	NA	NA	NA	NA	NA	NA	0.0071434	0.0243237	0.81815	-0.0405311	0.0548179	-0.00824189	0.00725521	0.459522	0	No	Pass	Pass	TRUE	Pass	No	NA	NA	NA	NA	NA	NA
CNTNAP2.6965_19	6965_19	CNTNAP2	Ischeic stroke	Wald ratio	1	-0.0546154	0.0546154	0.317311	0.855605	-0.161662	0.0524308	0.946849	0.850729	1.05383	NA	NA	NA	NA	NA	NA	NA	NA	NA	NA	NA	NA	NA	NA	NA	NA	NA	NA	NA	NA	NA	NA	2.93501e-61	No	NA	NA	TRUE	Pass	No	NA	NA	NA	NA	NA	NA
CXCL10.4141_79	4141_79	CXCL10	Ischeic stroke	Wald ratio	1	-0.0985714	0.0985714	0.317311	0.855605	-0.291771	0.0946286	0.906131	0.746939	1.09925	NA	NA	NA	NA	NA	NA	NA	NA	NA	NA	NA	NA	NA	NA	NA	NA	NA	NA	NA	NA	NA	NA	2.11934e-16	No	NA	NA	TRUE	Pass	No	NA	NA	NA	NA	NA	NA
RFK.13059_33	13059_33	RFK	Ischeic stroke	Wald ratio	1	0.10125	0.10125	0.317311	0.855605	-0.0972	0.2997	1.10655	0.907375	1.34945	NA	NA	NA	NA	NA	NA	NA	NA	NA	NA	NA	NA	NA	NA	NA	NA	NA	NA	NA	NA	NA	NA	1.2021e-19	No	NA	NA	TRUE	Pass	No	NA	NA	NA	NA	NA	NA
ANXA1.4960_72	4960_72	ANXA1	Ischeic stroke	Inverse variance weighted	2	0.0499404	0.0499888	0.317779	0.855605	-0.0480376	0.147918	1.05121	0.953098	1.15942	0.0309422	1	0.860369	NA	NA	NA	NA	NA	NA	NA	NA	NA	NA	NA	NA	NA	NA	NA	NA	NA	NA	NA	3.15231e-61	No	Pass	NA	TRUE	Pass	No	NA	NA	NA	NA	NA	NA
SMOC2.15635_4	15635_4	SMOC2	Ischeic stroke	Inverse variance weighted	5	-0.0167643	0.0168481	0.319726	0.859227	-0.0497866	0.0162581	0.983375	0.951432	1.01639	3.34818	4	0.501335	0	NA	NA	NA	NA	NA	NA	NA	NA	NA	NA	0.0659609	0.0647333	0.383235	-0.0609163	0.192838	-0.0196428	0.014841	0.277475	0	No	Pass	Pass	TRUE	Pass	No	NA	NA	NA	NA	NA	NA
FLT4.16035_8	16035_8	FLT4	Ischeic stroke	Wald ratio	1	-0.0652632	0.0657895	0.321198	0.860729	-0.194211	0.0636842	0.936821	0.823485	1.06576	NA	NA	NA	NA	NA	NA	NA	NA	NA	NA	NA	NA	NA	NA	NA	NA	NA	NA	NA	NA	NA	NA	1.27276e-55	No	NA	NA	TRUE	Pass	No	NA	NA	NA	NA	NA	NA
SMPDL3A.4771_10	4771_10	SMPDL3A	Ischeic stroke	Inverse variance weighted	2	-0.0240357	0.024298	0.322563	0.860729	-0.0716597	0.0235884	0.976251	0.930848	1.02387	0.116789	1	0.732544	NA	NA	NA	NA	NA	NA	NA	NA	NA	NA	NA	NA	NA	NA	NA	NA	NA	NA	NA	0	No	Pass	NA	TRUE	Pass	No	NA	NA	NA	NA	NA	NA
UROD.19289_29	19289_29	UROD	Ischeic stroke	Wald ratio	1	0.0292593	0.0296296	0.323398	0.860729	-0.0288148	0.0873333	1.02969	0.971596	1.09126	NA	NA	NA	NA	NA	NA	NA	NA	NA	NA	NA	NA	NA	NA	NA	NA	NA	NA	NA	NA	NA	NA	3.80074e-194	No	NA	NA	TRUE	Pass	No	NA	NA	NA	NA	NA	NA
PHPT1.16882_27	16882_27	PHPT1	Ischeic stroke	Inverse variance weighted	2	-0.037266	0.0377505	0.323561	0.860729	-0.111257	0.036725	0.96342	0.894709	1.03741	0.973722	1	0.323754	NA	NA	NA	NA	NA	NA	NA	NA	NA	NA	NA	NA	NA	NA	NA	NA	NA	NA	NA	1.28973e-124	No	Pass	NA	TRUE	Pass	No	NA	NA	NA	NA	NA	NA
STAT6.10372_18	10372_18	STAT6	Ischeic stroke	Wald ratio	1	0.08875	0.09	0.324079	0.860729	-0.08765	0.26515	1.09281	0.916081	1.30363	NA	NA	NA	NA	NA	NA	NA	NA	NA	NA	NA	NA	NA	NA	NA	NA	NA	NA	NA	NA	NA	NA	3.21351e-19	No	NA	NA	TRUE	Pass	No	NA	NA	NA	NA	NA	NA
CD46.17682_1	17682_1	CD46	Ischeic stroke	Inverse variance weighted	2	-0.0210026	0.0213072	0.324278	0.860729	-0.0627647	0.0207595	0.979216	0.939164	1.02098	0.0304424	1	0.86149	NA	NA	NA	NA	NA	NA	NA	NA	NA	NA	NA	NA	NA	NA	NA	NA	NA	NA	NA	0	No	Pass	NA	TRUE	Pass	No	NA	NA	NA	NA	NA	NA
ACAA1.17782_23	17782_23	ACAA1	Ischeic stroke	Inverse variance weighted	2	0.0373825	0.0379426	0.324507	0.860729	-0.036985	0.11175	1.03809	0.963691	1.11823	0.470842	1	0.4926	NA	NA	NA	NA	NA	NA	NA	NA	NA	NA	NA	NA	NA	NA	NA	NA	NA	NA	NA	5.56699e-212	No	Pass	NA	TRUE	Pass	No	NA	NA	NA	NA	NA	NA
SPINT2.2843_13	2843_13	SPINT2	Ischeic stroke	Inverse variance weighted	3	0.0221705	0.0225318	0.325134	0.860791	-0.0219919	0.0663328	1.02242	0.978248	1.06858	7.00323	2	0.0301486	0.430394	NA	NA	NA	NA	NA	NA	NA	NA	NA	NA	0.0154815	0.0471346	0.797968	-0.0769023	0.107865	0.00401928	0.021173	0.880571	0	No	Pass	Pass	TRUE	Pass	No	NA	NA	NA	NA	NA	NA
PKLR.15607_56	15607_56	PKLR	Ischeic stroke	Wald ratio	1	-0.163684	0.166842	0.326557	0.861619	-0.490695	0.163326	0.84901	0.612201	1.17742	NA	NA	NA	NA	NA	NA	NA	NA	NA	NA	NA	NA	NA	NA	NA	NA	NA	NA	NA	NA	NA	NA	1.58491e-07	No	NA	NA	TRUE	Pass	No	NA	NA	NA	NA	NA	NA
IL2RB.9343_16	9343_16	IL2RB	Ischeic stroke	Inverse variance weighted	2	-0.0672454	0.0685748	0.326783	0.861619	-0.201652	0.0671613	0.934966	0.817379	1.06947	0.280037	1	0.596677	NA	NA	NA	NA	NA	NA	NA	NA	NA	NA	NA	NA	NA	NA	NA	NA	NA	NA	NA	9.86865e-36	No	Pass	NA	TRUE	Pass	No	NA	NA	NA	NA	NA	NA
TXNL4B.15316_262	15316_262	TXNL4B	Ischeic stroke	Inverse variance weighted	2	-0.0488382	0.0498688	0.327416	0.861619	-0.146581	0.0489047	0.952335	0.863656	1.05012	0.0828324	1	0.773495	NA	NA	NA	NA	NA	NA	NA	NA	NA	NA	NA	NA	NA	NA	NA	NA	NA	NA	NA	1.11029e-65	No	Pass	NA	TRUE	Pass	No	NA	NA	NA	NA	NA	NA
CILP2.8841_65	8841_65	CILP2	Ischeic stroke	Wald ratio	1	0.1125	0.115	0.327945	0.861619	-0.1129	0.3379	1.11907	0.89324	1.402	NA	NA	NA	NA	NA	NA	NA	NA	NA	NA	NA	NA	NA	NA	NA	NA	NA	NA	NA	NA	NA	NA	7.08903e-13	No	NA	NA	TRUE	Pass	No	NA	NA	NA	NA	NA	NA
XXYLT1.6375_75	6375_75	XXYLT1	Ischeic stroke	Inverse variance weighted	3	-0.0514007	0.0526346	0.328788	0.861619	-0.154565	0.051763	0.949898	0.856788	1.05313	6.56526	2	0.0375294	0.662497	NA	NA	NA	NA	NA	NA	NA	NA	NA	NA	0.295314	0.148635	0.296852	0.00398923	0.586638	-0.0645001	0.0271176	0.253369	4.72561e-202	No	Fail	Pass	TRUE	NA	No	NA	NA	NA	NA	NA	NA
VPS26A.19293_6	19293_6	VPS26A	Ischeic stroke	Wald ratio	1	0.0438889	0.045	0.329407	0.861619	-0.0443111	0.132089	1.04487	0.956656	1.14121	NA	NA	NA	NA	NA	NA	NA	NA	NA	NA	NA	NA	NA	NA	NA	NA	NA	NA	NA	NA	NA	NA	6.03969e-81	No	NA	NA	TRUE	Pass	No	NA	NA	NA	NA	NA	NA
CDH5.2819_23	2819_23	CDH5	Ischeic stroke	Inverse variance weighted	2	-0.0466878	0.0478962	0.329673	0.861619	-0.140564	0.0471886	0.954385	0.868868	1.04832	1.38421	1	0.239385	NA	NA	NA	NA	NA	NA	NA	NA	NA	NA	NA	NA	NA	NA	NA	NA	NA	NA	NA	3.71716e-110	No	Pass	NA	TRUE	Pass	No	NA	NA	NA	NA	NA	NA
SCARF1.5129_12	5129_12	SCARF1	Ischeic stroke	Inverse variance weighted	4	0.0204731	0.0210724	0.331267	0.864202	-0.0208287	0.061775	1.02068	0.979387	1.06372	4.64229	3	0.199944	0	NA	NA	NA	NA	NA	NA	NA	NA	NA	NA	0.00855096	0.0634759	0.905174	-0.115862	0.132964	0.00448683	0.0218695	0.85643	1.63271e-277	No	Pass	Pass	TRUE	Pass	No	NA	NA	NA	NA	NA	NA
PGLYRP1.3329_14	3329_14	PGLYRP1	Ischeic stroke	Wald ratio	1	0.0415789	0.0431579	0.335339	0.873229	-0.0430105	0.126168	1.04246	0.957901	1.13447	NA	NA	NA	NA	NA	NA	NA	NA	NA	NA	NA	NA	NA	NA	NA	NA	NA	NA	NA	NA	NA	NA	8.36545e-103	No	NA	NA	TRUE	Pass	No	NA	NA	NA	NA	NA	NA
GRN.4992_49	4992_49	GRN	Ischeic stroke	Wald ratio	1	0.045	0.0468182	0.336469	0.873507	-0.0467636	0.136764	1.04603	0.954313	1.14656	NA	NA	NA	NA	NA	NA	NA	NA	NA	NA	NA	NA	NA	NA	NA	NA	NA	NA	NA	NA	NA	NA	5.20345e-115	No	NA	NA	TRUE	Pass	No	NA	NA	NA	NA	NA	NA
ADAMTSL2.6379_62	6379_62	ADAMTSL2	Ischeic stroke	Inverse variance weighted	2	0.06738	0.0702101	0.337211	0.873507	-0.0702319	0.204992	1.0697	0.932178	1.22752	0.0215649	1	0.88325	NA	NA	NA	NA	NA	NA	NA	NA	NA	NA	NA	NA	NA	NA	NA	NA	NA	NA	NA	1.95559e-48	No	Pass	NA	TRUE	Pass	No	NA	NA	NA	NA	NA	NA
CD200.5112_73	5112_73	CD200	Ischeic stroke	Inverse variance weighted	2	-0.071548	0.0746882	0.338084	0.873507	-0.217937	0.0748408	0.930952	0.804176	1.07771	0.0109358	1	0.916714	NA	NA	NA	NA	NA	NA	NA	NA	NA	NA	NA	NA	NA	NA	NA	NA	NA	NA	NA	4.14499e-24	No	Pass	NA	TRUE	Pass	No	NA	NA	NA	NA	NA	NA
SEPW1.18310_26	18310_26	SEPW1	Ischeic stroke	Inverse variance weighted	2	-0.0464651	0.0486132	0.339167	0.873507	-0.141747	0.0488168	0.954598	0.867841	1.05003	0.000386773	1	0.984309	NA	NA	NA	NA	NA	NA	NA	NA	NA	NA	NA	NA	NA	NA	NA	NA	NA	NA	NA	3.82622e-70	No	Pass	NA	TRUE	Pass	No	NA	NA	NA	NA	NA	NA
KIAA1467.9981_18	9981_18	KIAA1467	Ischeic stroke	Wald ratio	1	0.0411538	0.0430769	0.339397	0.873507	-0.0432769	0.125585	1.04201	0.957646	1.13381	NA	NA	NA	NA	NA	NA	NA	NA	NA	NA	NA	NA	NA	NA	NA	NA	NA	NA	NA	NA	NA	NA	3.06383e-105	No	NA	NA	TRUE	Pass	No	NA	NA	NA	NA	NA	NA
CRABP2.11696_7	11696_7	CRABP2	Ischeic stroke	Wald ratio	1	0.0266667	0.028	0.340904	0.873507	-0.0282133	0.0815467	1.02703	0.972181	1.08496	NA	NA	NA	NA	NA	NA	NA	NA	NA	NA	NA	NA	NA	NA	NA	NA	NA	NA	NA	NA	NA	NA	3.12138e-194	No	NA	NA	TRUE	Pass	No	NA	NA	NA	NA	NA	NA
LHB.8376_25	8376_25	LHB	Ischeic stroke	Wald ratio	1	0.0272727	0.0286364	0.340904	0.873507	-0.0288545	0.0834	1.02765	0.971558	1.08698	NA	NA	NA	NA	NA	NA	NA	NA	NA	NA	NA	NA	NA	NA	NA	NA	NA	NA	NA	NA	NA	NA	3.05623e-194	No	NA	NA	TRUE	Pass	No	NA	NA	NA	NA	NA	NA
PIGR.3216_2	3216_2	PIGR	Ischeic stroke	Inverse variance weighted	2	-0.0460093	0.0483982	0.341786	0.873507	-0.14087	0.0488511	0.955033	0.868602	1.05006	0.0964326	1	0.756153	NA	NA	NA	NA	NA	NA	NA	NA	NA	NA	NA	NA	NA	NA	NA	NA	NA	NA	NA	1.4148e-67	No	Pass	NA	TRUE	Pass	No	NA	NA	NA	NA	NA	NA
CD55.5069_9	5069_9	CD55	Ischeic stroke	Wald ratio	1	-0.0185366	0.0195122	0.342112	0.873507	-0.0567805	0.0197073	0.981634	0.944801	1.0199	NA	NA	NA	NA	NA	NA	NA	NA	NA	NA	NA	NA	NA	NA	NA	NA	NA	NA	NA	NA	NA	NA	0	No	NA	NA	TRUE	Pass	No	NA	NA	NA	NA	NA	NA
COL10A1.15653_9	15653_9	COL10A1	Ischeic stroke	Wald ratio	1	0.0304	0.032	0.342112	0.873507	-0.03232	0.09312	1.03087	0.968197	1.09759	NA	NA	NA	NA	NA	NA	NA	NA	NA	NA	NA	NA	NA	NA	NA	NA	NA	NA	NA	NA	NA	NA	3.80587e-174	No	NA	NA	TRUE	Pass	No	NA	NA	NA	NA	NA	NA
SERPINA12.6551_94	6551_94	SERPINA12	Ischeic stroke	Inverse variance weighted	4	-0.0122019	0.0128609	0.342746	0.873507	-0.0374093	0.0130056	0.987872	0.963282	1.01309	0.470444	3	0.925335	0	NA	NA	NA	NA	NA	NA	NA	NA	NA	NA	0.00322512	0.026864	0.915413	-0.0494283	0.0558786	-0.00798386	0.012206	0.580213	0	No	Pass	Pass	TRUE	Pass	No	NA	NA	NA	NA	NA	NA
SNX8.6925_26	6925_26	SNX8	Ischeic stroke	Inverse variance weighted	2	0.0635463	0.066985	0.342792	0.873507	-0.0677444	0.194837	1.06561	0.934499	1.21511	1.39998	1	0.236727	NA	NA	NA	NA	NA	NA	NA	NA	NA	NA	NA	NA	NA	NA	NA	NA	NA	NA	NA	1.31664e-55	No	Pass	NA	TRUE	Pass	No	NA	NA	NA	NA	NA	NA
LINGO1.6620_82	6620_82	LINGO1	Ischeic stroke	Wald ratio	1	-0.0875	0.0925	0.344176	0.873765	-0.2688	0.0938	0.916219	0.764296	1.09834	NA	NA	NA	NA	NA	NA	NA	NA	NA	NA	NA	NA	NA	NA	NA	NA	NA	NA	NA	NA	NA	NA	7.59068e-19	No	NA	NA	TRUE	Pass	No	NA	NA	NA	NA	NA	NA
SORCS1.15636_49	15636_49	SORCS1	Ischeic stroke	Wald ratio	1	0.116667	0.123333	0.344176	0.873765	-0.125067	0.3584	1.12374	0.882438	1.43104	NA	NA	NA	NA	NA	NA	NA	NA	NA	NA	NA	NA	NA	NA	NA	NA	NA	NA	NA	NA	NA	NA	3.74241e-14	No	NA	NA	TRUE	Pass	No	NA	NA	NA	NA	NA	NA
BMPER.15368_3	15368_3	BMPER	Ischeic stroke	Inverse variance weighted	3	-0.0496903	0.0526125	0.344936	0.873765	-0.152811	0.0534302	0.951524	0.858292	1.05488	2.95508	2	0.228199	0.109584	NA	NA	NA	NA	NA	NA	NA	NA	NA	NA	0.32213	0.298025	0.475267	-0.261999	0.90626	-0.0494641	0.0391679	0.426375	6.56897e-83	No	Pass	Pass	TRUE	Pass	No	NA	NA	NA	NA	NA	NA
CCDC80.3234_23	3234_23	CCDC80	Ischeic stroke	Wald ratio	1	0.0957143	0.101429	0.345342	0.873765	-0.103086	0.294514	1.10044	0.90205	1.34247	NA	NA	NA	NA	NA	NA	NA	NA	NA	NA	NA	NA	NA	NA	NA	NA	NA	NA	NA	NA	NA	NA	4.76468e-15	No	NA	NA	TRUE	Pass	No	NA	NA	NA	NA	NA	NA
CCL28.2890_59	2890_59	CCL28	Ischeic stroke	Wald ratio	1	0.133333	0.141667	0.346614	0.874801	-0.144333	0.411	1.14263	0.865599	1.50833	NA	NA	NA	NA	NA	NA	NA	NA	NA	NA	NA	NA	NA	NA	NA	NA	NA	NA	NA	NA	NA	NA	9.97904e-11	No	NA	NA	TRUE	Pass	No	NA	NA	NA	NA	NA	NA
ABLIM3.13578_98	13578_98	ABLIM3	Ischeic stroke	Wald ratio	1	0.0696296	0.0740741	0.347218	0.874801	-0.0755556	0.214815	1.07211	0.927228	1.23963	NA	NA	NA	NA	NA	NA	NA	NA	NA	NA	NA	NA	NA	NA	NA	NA	NA	NA	NA	NA	NA	NA	9.48854e-44	No	NA	NA	TRUE	Pass	No	NA	NA	NA	NA	NA	NA
GFRA2.2515_14	2515_14	GFRA2	Ischeic stroke	Inverse variance weighted	4	-0.0162139	0.0172622	0.347591	0.874801	-0.0500478	0.01762	0.983917	0.951184	1.01778	2.08688	3	0.554572	0	NA	NA	NA	NA	NA	NA	NA	NA	NA	NA	-0.0471502	0.0654613	0.546161	-0.175454	0.081154	0.00835423	0.0170519	0.672654	0	No	Pass	Pass	TRUE	Pass	No	NA	NA	NA	NA	NA	NA
PECR.17776_15	17776_15	PECR	Ischeic stroke	Wald ratio	1	-0.078	0.0833333	0.349273	0.877135	-0.241333	0.0853333	0.924964	0.78558	1.08908	NA	NA	NA	NA	NA	NA	NA	NA	NA	NA	NA	NA	NA	NA	NA	NA	NA	NA	NA	NA	NA	NA	9.61084e-31	No	NA	NA	TRUE	Pass	No	NA	NA	NA	NA	NA	NA
SRGN.19251_56	19251_56	SRGN	Ischeic stroke	Inverse variance weighted	2	-0.0257727	0.027623	0.350811	0.877135	-0.0799139	0.0283684	0.974557	0.923196	1.02877	0.0240665	1	0.876716	NA	NA	NA	NA	NA	NA	NA	NA	NA	NA	NA	NA	NA	NA	NA	NA	NA	NA	NA	1.89627e-199	No	Pass	NA	TRUE	Pass	No	NA	NA	NA	NA	NA	NA
FLRT2.13122_19	13122_19	FLRT2	Ischeic stroke	Inverse variance weighted	3	-0.0236364	0.0253411	0.350959	0.877135	-0.0733049	0.0260321	0.976641	0.929317	1.02637	0.344336	2	0.841838	0	NA	NA	NA	NA	NA	NA	NA	NA	NA	NA	-0.0507126	0.0613603	0.560302	-0.170979	0.0695537	0.00569353	0.011751	0.712768	1.2732e-256	No	Pass	Pass	TRUE	Pass	No	NA	NA	NA	NA	NA	NA
A4GALT.8759_29	8759_29	A4GALT	Ischeic stroke	Wald ratio	1	0.085	0.09125	0.351591	0.877135	-0.09385	0.26385	1.08872	0.910419	1.30193	NA	NA	NA	NA	NA	NA	NA	NA	NA	NA	NA	NA	NA	NA	NA	NA	NA	NA	NA	NA	NA	NA	2.42068e-212	No	NA	NA	TRUE	Pass	No	NA	NA	NA	NA	NA	NA
PDIA5.5593_11	5593_11	PDIA5	Ischeic stroke	Wald ratio	1	0.0107937	0.0115873	0.351591	0.877135	-0.0119175	0.0335048	1.01085	0.988153	1.03407	NA	NA	NA	NA	NA	NA	NA	NA	NA	NA	NA	NA	NA	NA	NA	NA	NA	NA	NA	NA	NA	NA	2.7512e-194	No	NA	NA	TRUE	Pass	No	NA	NA	NA	NA	NA	NA
NPTX2.6521_35	6521_35	NPTX2	Ischeic stroke	Wald ratio	1	0.0616667	0.0666667	0.354966	0.883185	-0.069	0.192333	1.06361	0.933327	1.21207	NA	NA	NA	NA	NA	NA	NA	NA	NA	NA	NA	NA	NA	NA	NA	NA	NA	NA	NA	NA	NA	NA	1.76125e-37	No	NA	NA	TRUE	Pass	No	NA	NA	NA	NA	NA	NA
ANXA11.17513_11	17513_11	ANXA11	Ischeic stroke	Inverse variance weighted	2	0.0521588	0.0564217	0.355254	0.883185	-0.0584277	0.162745	1.05354	0.943246	1.17674	2.21524	1	0.136654	NA	NA	NA	NA	NA	NA	NA	NA	NA	NA	NA	NA	NA	NA	NA	NA	NA	NA	NA	2.242e-117	No	Pass	NA	TRUE	Pass	No	NA	NA	NA	NA	NA	NA
GSR.19273_3	19273_3	GSR	Ischeic stroke	Wald ratio	1	-0.0654545	0.0709091	0.355967	0.883251	-0.204436	0.0735273	0.936642	0.815107	1.0763	NA	NA	NA	NA	NA	NA	NA	NA	NA	NA	NA	NA	NA	NA	NA	NA	NA	NA	NA	NA	NA	NA	7.04129e-38	No	NA	NA	TRUE	Pass	No	NA	NA	NA	NA	NA	NA
PPIL1.9884_8	9884_8	PPIL1	Ischeic stroke	Wald ratio	1	0.0152273	0.0165152	0.356519	0.883251	-0.0171424	0.047597	1.01534	0.983004	1.04875	NA	NA	NA	NA	NA	NA	NA	NA	NA	NA	NA	NA	NA	NA	NA	NA	NA	NA	NA	NA	NA	NA	2.68257e-194	No	NA	NA	TRUE	Pass	No	NA	NA	NA	NA	NA	NA
GMPR2.19446_1	19446_1	GMPR2	Ischeic stroke	Wald ratio	1	-0.0302	0.0328	0.357191	0.883381	-0.094488	0.034088	0.970251	0.909839	1.03468	NA	NA	NA	NA	NA	NA	NA	NA	NA	NA	NA	NA	NA	NA	NA	NA	NA	NA	NA	NA	NA	NA	3.49555e-179	No	NA	NA	TRUE	Pass	No	NA	NA	NA	NA	NA	NA
DLL1.5349_69	5349_69	DLL1	Ischeic stroke	Inverse variance weighted	2	-0.057908	0.0629866	0.357902	0.883609	-0.181362	0.0655458	0.943737	0.834133	1.06774	0.212568	1	0.644762	NA	NA	NA	NA	NA	NA	NA	NA	NA	NA	NA	NA	NA	NA	NA	NA	NA	NA	NA	1.33184e-39	No	Pass	NA	TRUE	Pass	No	NA	NA	NA	NA	NA	NA
IGSF8.6984_6	6984_6	IGSF8	Ischeic stroke	Wald ratio	1	0.048125	0.0525	0.359317	0.885571	-0.054775	0.151025	1.0493	0.946698	1.16303	NA	NA	NA	NA	NA	NA	NA	NA	NA	NA	NA	NA	NA	NA	NA	NA	NA	NA	NA	NA	NA	NA	1.75474e-53	No	NA	NA	TRUE	Pass	No	NA	NA	NA	NA	NA	NA
PKP2.14067_6	14067_6	PKP2	Ischeic stroke	Wald ratio	1	0.0716667	0.0783333	0.360247	0.885753	-0.0818667	0.2252	1.0743	0.921395	1.25257	NA	NA	NA	NA	NA	NA	NA	NA	NA	NA	NA	NA	NA	NA	NA	NA	NA	NA	NA	NA	NA	NA	1.3066e-34	No	NA	NA	TRUE	Pass	No	NA	NA	NA	NA	NA	NA
FAM3B.5618_50	5618_50	FAM3B	Ischeic stroke	Inverse variance weighted	3	0.0217514	0.0238193	0.361144	0.885753	-0.0249343	0.0684372	1.02199	0.975374	1.07083	0.918177	2	0.631859	0	NA	NA	NA	NA	NA	NA	NA	NA	NA	NA	0.0243083	0.0544459	0.732676	-0.0824058	0.131022	-0.000906211	0.0173526	0.966784	1.28881e-278	No	Pass	Pass	TRUE	Pass	No	NA	NA	NA	NA	NA	NA
TNXB.5698_60	5698_60	TNXB	Ischeic stroke	Inverse variance weighted	5	0.0169901	0.0186227	0.361593	0.885753	-0.0195103	0.0534905	1.01714	0.980679	1.05495	9.4281	4	0.0512458	0.392238	NA	NA	NA	NA	NA	NA	NA	NA	NA	NA	0.0347951	0.0247061	0.25377	-0.0136289	0.0832191	-0.0108807	0.0101525	0.362397	0	No	Pass	Pass	TRUE	Pass	No	NA	NA	NA	NA	NA	NA
CD300A.5630_48	5630_48	CD300A	Ischeic stroke	Wald ratio	1	-0.0117647	0.0129412	0.363302	0.885753	-0.0371294	0.0136	0.988304	0.963551	1.01369	NA	NA	NA	NA	NA	NA	NA	NA	NA	NA	NA	NA	NA	NA	NA	NA	NA	NA	NA	NA	NA	NA	2.44326e-194	No	NA	NA	TRUE	Pass	No	NA	NA	NA	NA	NA	NA
TALDO1.11347_9	11347_9	TALDO1	Ischeic stroke	Wald ratio	1	-0.126364	0.139091	0.363616	0.885753	-0.398982	0.146255	0.881294	0.671003	1.15749	NA	NA	NA	NA	NA	NA	NA	NA	NA	NA	NA	NA	NA	NA	NA	NA	NA	NA	NA	NA	NA	NA	1.37485e-08	No	NA	NA	TRUE	Pass	No	NA	NA	NA	NA	NA	NA
MUC16.15565_102	15565_102	MUC16	Ischeic stroke	Wald ratio	1	-0.0496154	0.0546154	0.36364	0.885753	-0.156662	0.0574308	0.951595	0.854993	1.05911	NA	NA	NA	NA	NA	NA	NA	NA	NA	NA	NA	NA	NA	NA	NA	NA	NA	NA	NA	NA	NA	NA	3.31677e-77	No	NA	NA	TRUE	Pass	No	NA	NA	NA	NA	NA	NA
SERPINB1.10737_96	10737_96	SERPINB1	Ischeic stroke	Wald ratio	1	0.08625	0.095	0.363934	0.885753	-0.09995	0.27245	1.09008	0.904883	1.31318	NA	NA	NA	NA	NA	NA	NA	NA	NA	NA	NA	NA	NA	NA	NA	NA	NA	NA	NA	NA	NA	NA	8.90438e-21	No	NA	NA	TRUE	Pass	No	NA	NA	NA	NA	NA	NA
CCL4L1.2781_63	2781_63	CCL4L1	Ischeic stroke	Inverse variance weighted	2	0.0536427	0.0591369	0.364357	0.885753	-0.0622655	0.169551	1.05511	0.939633	1.18477	0.201376	1	0.653612	NA	NA	NA	NA	NA	NA	NA	NA	NA	NA	NA	NA	NA	NA	NA	NA	NA	NA	NA	2.17082e-57	No	Pass	NA	TRUE	Pass	No	NA	NA	NA	NA	NA	NA
RRM1.11360_39	11360_39	RRM1	Ischeic stroke	Wald ratio	1	0.105	0.116667	0.36812	0.889698	-0.123667	0.333667	1.11071	0.883674	1.39608	NA	NA	NA	NA	NA	NA	NA	NA	NA	NA	NA	NA	NA	NA	NA	NA	NA	NA	NA	NA	NA	NA	6.07288e-11	No	NA	NA	TRUE	Pass	No	NA	NA	NA	NA	NA	NA
MAPK12.5005_4	5005_4	MAPK12	Ischeic stroke	Inverse variance weighted	2	0.0469634	0.0522234	0.368504	0.889698	-0.0553945	0.149321	1.04808	0.946112	1.16105	0.0570903	1	0.811155	NA	NA	NA	NA	NA	NA	NA	NA	NA	NA	NA	NA	NA	NA	NA	NA	NA	NA	NA	5.01769e-215	No	Pass	NA	TRUE	Pass	No	NA	NA	NA	NA	NA	NA
EPHB1.17680_12	17680_12	EPHB1	Ischeic stroke	Inverse variance weighted	4	0.0153289	0.0170632	0.368994	0.889698	-0.018115	0.0487727	1.01545	0.982048	1.04998	1.13222	3	0.769303	0	NA	NA	NA	NA	NA	NA	NA	NA	NA	NA	-0.0284045	0.0669172	0.712522	-0.159562	0.102753	0.0113498	0.0167924	0.568791	0	No	Pass	Pass	TRUE	Pass	No	NA	NA	NA	NA	NA	NA
PRSS27.15535_3	15535_3	PRSS27	Ischeic stroke	Inverse variance weighted	2	0.039156	0.0436044	0.369195	0.889698	-0.0463086	0.124621	1.03993	0.954747	1.13272	0.234036	1	0.628548	NA	NA	NA	NA	NA	NA	NA	NA	NA	NA	NA	NA	NA	NA	NA	NA	NA	NA	NA	2.10949e-123	No	Pass	NA	TRUE	Pass	No	NA	NA	NA	NA	NA	NA
DNAJB1.3852_19	3852_19	DNAJB1	Ischeic stroke	Wald ratio	1	-0.14	0.156	0.369486	0.889698	-0.44576	0.16576	0.869358	0.640337	1.18029	NA	NA	NA	NA	NA	NA	NA	NA	NA	NA	NA	NA	NA	NA	NA	NA	NA	NA	NA	NA	NA	NA	8.16556e-10	No	NA	NA	TRUE	Pass	No	NA	NA	NA	NA	NA	NA
TMEM132B.8890_9	8890_9	TMEM132B	Ischeic stroke	Inverse variance weighted	2	-0.0415339	0.0463387	0.370087	0.889698	-0.132358	0.04929	0.959317	0.876028	1.05052	1.20906	1	0.271519	NA	NA	NA	NA	NA	NA	NA	NA	NA	NA	NA	NA	NA	NA	NA	NA	NA	NA	NA	2.34286e-87	No	Pass	NA	TRUE	Pass	No	NA	NA	NA	NA	NA	NA
CNN1.15566_10	15566_10	CNN1	Ischeic stroke	Wald ratio	1	0.19	0.2125	0.371259	0.889698	-0.2265	0.6065	1.20925	0.797319	1.834	NA	NA	NA	NA	NA	NA	NA	NA	NA	NA	NA	NA	NA	NA	NA	NA	NA	NA	NA	NA	NA	NA	9.2974e-06	No	NA	NA	TRUE	Pass	No	NA	NA	NA	NA	NA	NA
NFASC.7179_69	7179_69	NFASC	Ischeic stroke	Inverse variance weighted	5	-0.018699	0.0209475	0.37204	0.889698	-0.0597562	0.0223582	0.981475	0.941994	1.02261	5.03648	4	0.283575	0	NA	NA	NA	NA	NA	NA	NA	NA	NA	NA	-0.0213796	0.0334999	0.568723	-0.0870395	0.0442802	0.000844499	0.00731924	0.915433	0	No	Pass	Pass	TRUE	Pass	No	NA	NA	NA	NA	NA	NA
MAGI2.14066_49	14066_49	MAGI2	Ischeic stroke	Inverse variance weighted	5	0.010026	0.0112337	0.372133	0.889698	-0.0119922	0.0320441	1.01008	0.988079	1.03256	1.50863	4	0.825111	0	NA	NA	NA	NA	NA	NA	NA	NA	NA	NA	0.00938838	0.0174535	0.627985	-0.0248206	0.0435973	0.000276647	0.00579596	0.964931	0	No	Pass	Pass	TRUE	Pass	No	NA	NA	NA	NA	NA	NA
SERPINB13.18841_1	18841_1	SERPINB13	Ischeic stroke	Wald ratio	1	0.0481818	0.0540909	0.37306	0.889698	-0.0578364	0.1542	1.04936	0.943804	1.16672	NA	NA	NA	NA	NA	NA	NA	NA	NA	NA	NA	NA	NA	NA	NA	NA	NA	NA	NA	NA	NA	NA	3.88222e-106	No	NA	NA	TRUE	Pass	No	NA	NA	NA	NA	NA	NA
GCA.12594_5	12594_5	GCA	Ischeic stroke	Wald ratio	1	-0.0225581	0.0253488	0.373515	0.889698	-0.0722419	0.0271256	0.977694	0.930306	1.0275	NA	NA	NA	NA	NA	NA	NA	NA	NA	NA	NA	NA	NA	NA	NA	NA	NA	NA	NA	NA	NA	NA	2.25719e-194	No	NA	NA	TRUE	Pass	No	NA	NA	NA	NA	NA	NA
SLAMF7.5487_7	5487_7	SLAMF7	Ischeic stroke	Inverse variance weighted	3	0.00529987	0.00595639	0.373584	0.889698	-0.00637465	0.0169744	1.00531	0.993646	1.01712	0.0720394	2	0.964621	0	NA	NA	NA	NA	NA	NA	NA	NA	NA	NA	0.00227804	0.0199032	0.927451	-0.0367322	0.0412883	0.00256732	0.0161346	0.899544	0	No	Pass	Pass	TRUE	Pass	No	NA	NA	NA	NA	NA	NA
ADSSL1.13998_26	13998_26	ADSSL1	Ischeic stroke	Inverse variance weighted	2	0.028507	0.0320718	0.374084	0.889698	-0.0343538	0.0913677	1.02892	0.96623	1.09567	1.09101	1	0.296248	NA	NA	NA	NA	NA	NA	NA	NA	NA	NA	NA	NA	NA	NA	NA	NA	NA	NA	NA	6.83535e-202	No	Pass	NA	TRUE	Pass	No	NA	NA	NA	NA	NA	NA
RGMB.3331_8	3331_8	RGMB	Ischeic stroke	Inverse variance weighted	3	0.0318873	0.0359306	0.374827	0.88998	-0.0385368	0.102311	1.0324	0.962196	1.10773	0.188131	2	0.910223	0	NA	NA	NA	NA	NA	NA	NA	NA	NA	NA	0.145479	0.266137	0.681528	-0.376149	0.667107	-0.0170958	0.0396875	0.741061	4.33718e-153	No	Pass	Pass	TRUE	Pass	No	NA	NA	NA	NA	NA	NA
KLK13.11152_46	11152_46	KLK13	Ischeic stroke	Inverse variance weighted	4	0.0392381	0.044536	0.378296	0.896654	-0.0480526	0.126529	1.04002	0.953084	1.13488	5.51053	3	0.13801	0.231585	NA	NA	NA	NA	NA	NA	NA	NA	NA	NA	0.101845	0.0568748	0.215226	-0.00962949	0.21332	-0.0137333	0.00932551	0.278726	4.97851e-197	No	Pass	Pass	TRUE	Pass	No	NA	NA	NA	NA	NA	NA
RBP4.15633_6	15633_6	RBP4	Ischeic stroke	Wald ratio	1	-0.0811111	0.0922222	0.37912	0.896654	-0.261867	0.0996444	0.922091	0.769614	1.10478	NA	NA	NA	NA	NA	NA	NA	NA	NA	NA	NA	NA	NA	NA	NA	NA	NA	NA	NA	NA	NA	NA	2.47893e-22	No	NA	NA	TRUE	Pass	No	NA	NA	NA	NA	NA	NA
PPID.5202_4	5202_4	PPID	Ischeic stroke	Inverse variance weighted	2	-0.0184586	0.0210665	0.380917	0.896654	-0.0597489	0.0228316	0.981711	0.942001	1.02309	1.23145	1	0.267125	NA	NA	NA	NA	NA	NA	NA	NA	NA	NA	NA	NA	NA	NA	NA	NA	NA	NA	NA	0	No	Pass	NA	TRUE	Pass	No	NA	NA	NA	NA	NA	NA
METTL24.9470_15	9470_15	METTL24	Ischeic stroke	Inverse variance weighted	2	-0.0540828	0.0617871	0.381406	0.896654	-0.175186	0.06702	0.947354	0.839301	1.06932	0.494586	1	0.481889	NA	NA	NA	NA	NA	NA	NA	NA	NA	NA	NA	NA	NA	NA	NA	NA	NA	NA	NA	2.07887e-48	No	Pass	NA	TRUE	Pass	No	NA	NA	NA	NA	NA	NA
NME4.16809_1	16809_1	NME4	Ischeic stroke	Wald ratio	1	0.14	0.16	0.381574	0.896654	-0.1736	0.4536	1.15027	0.840633	1.57397	NA	NA	NA	NA	NA	NA	NA	NA	NA	NA	NA	NA	NA	NA	NA	NA	NA	NA	NA	NA	NA	NA	8.33003e-11	No	NA	NA	TRUE	Pass	No	NA	NA	NA	NA	NA	NA
CHL1.8958_51	8958_51	CHL1	Ischeic stroke	Inverse variance weighted	6	0.0228885	0.0261936	0.382216	0.896654	-0.028451	0.074228	1.02315	0.97195	1.07705	10.5565	5	0.060919	0.60374	NA	NA	NA	NA	NA	NA	NA	NA	NA	NA	0.201277	0.0652383	0.0367432	0.0734101	0.329144	-0.0428051	0.0150447	0.0466219	0	No	Pass	Fail	TRUE	NA	No	NA	NA	NA	NA	NA	NA
EPHA10.5076_53	5076_53	EPHA10	Ischeic stroke	Wald ratio	1	0.085	0.0975	0.38332	0.896654	-0.1061	0.2761	1.08872	0.899335	1.31798	NA	NA	NA	NA	NA	NA	NA	NA	NA	NA	NA	NA	NA	NA	NA	NA	NA	NA	NA	NA	NA	NA	1.093e-17	No	NA	NA	TRUE	Pass	No	NA	NA	NA	NA	NA	NA
COMP.8043_153	8043_153	COMP	Ischeic stroke	Inverse variance weighted	3	-0.0510807	0.0586601	0.383869	0.896654	-0.166055	0.0638932	0.950202	0.847	1.06598	3.57355	2	0.1675	0.00849216	NA	NA	NA	NA	NA	NA	NA	NA	NA	NA	-0.112629	0.0835931	0.406474	-0.276472	0.0512131	0.0197093	0.0192755	0.492918	2.0505e-143	No	Pass	Pass	TRUE	Pass	No	NA	NA	NA	NA	NA	NA
GNPDA1.8909_77	8909_77	GNPDA1	Ischeic stroke	Inverse variance weighted	2	-0.0943335	0.108356	0.383977	0.896654	-0.306711	0.118044	0.909979	0.735863	1.12529	2.37993	1	0.122903	NA	NA	NA	NA	NA	NA	NA	NA	NA	NA	NA	NA	NA	NA	NA	NA	NA	NA	NA	1.58655e-92	No	Pass	NA	TRUE	Pass	No	NA	NA	NA	NA	NA	NA
F13B.5658_64	5658_64	F13B	Ischeic stroke	Inverse variance weighted	2	-0.0169912	0.0195615	0.385064	0.896654	-0.0553318	0.0213494	0.983152	0.946171	1.02158	0.000110881	1	0.991598	NA	NA	NA	NA	NA	NA	NA	NA	NA	NA	NA	NA	NA	NA	NA	NA	NA	NA	NA	1.84119e-235	No	Pass	NA	TRUE	Pass	No	NA	NA	NA	NA	NA	NA
EFNA3.14153_8	14153_8	EFNA3	Ischeic stroke	Wald ratio	1	-0.138889	0.16	0.385364	0.896654	-0.452489	0.174711	0.870325	0.636043	1.1909	NA	NA	NA	NA	NA	NA	NA	NA	NA	NA	NA	NA	NA	NA	NA	NA	NA	NA	NA	NA	NA	NA	8.36014e-10	No	NA	NA	TRUE	Pass	No	NA	NA	NA	NA	NA	NA
PDLIM4.12387_7	12387_7	PDLIM4	Ischeic stroke	Wald ratio	1	0.0403846	0.0465385	0.385521	0.896654	-0.0508308	0.1316	1.04121	0.95044	1.14065	NA	NA	NA	NA	NA	NA	NA	NA	NA	NA	NA	NA	NA	NA	NA	NA	NA	NA	NA	NA	NA	NA	2.45209e-63	No	NA	NA	TRUE	Pass	No	NA	NA	NA	NA	NA	NA
ENPP6.15579_26	15579_26	ENPP6	Ischeic stroke	Inverse variance weighted	2	0.0888744	0.102871	0.387619	0.896654	-0.112752	0.290501	1.09294	0.893372	1.3371	0.805803	1	0.369364	NA	NA	NA	NA	NA	NA	NA	NA	NA	NA	NA	NA	NA	NA	NA	NA	NA	NA	NA	6.32386e-18	No	Pass	NA	TRUE	Pass	No	NA	NA	NA	NA	NA	NA
SMAP1.11649_3	11649_3	SMAP1	Ischeic stroke	Wald ratio	1	0.0215625	0.025	0.388412	0.896654	-0.0274375	0.0705625	1.0218	0.972935	1.07311	NA	NA	NA	NA	NA	NA	NA	NA	NA	NA	NA	NA	NA	NA	NA	NA	NA	NA	NA	NA	NA	NA	1.95339e-194	No	NA	NA	TRUE	Pass	No	NA	NA	NA	NA	NA	NA
ARSK.8269_327	8269_327	ARSK	Ischeic stroke	Wald ratio	1	0.0815	0.0945	0.388449	0.896654	-0.10372	0.26672	1.08491	0.901478	1.30567	NA	NA	NA	NA	NA	NA	NA	NA	NA	NA	NA	NA	NA	NA	NA	NA	NA	NA	NA	NA	NA	NA	5.5385e-20	No	NA	NA	TRUE	Pass	No	NA	NA	NA	NA	NA	NA
MENT.5744_12	5744_12	MENT	Ischeic stroke	Wald ratio	1	-0.1324	0.1536	0.388699	0.896654	-0.433456	0.168656	0.875991	0.648265	1.18371	NA	NA	NA	NA	NA	NA	NA	NA	NA	NA	NA	NA	NA	NA	NA	NA	NA	NA	NA	NA	NA	NA	1.33593e-13	No	NA	NA	TRUE	Pass	No	NA	NA	NA	NA	NA	NA
WISP2.6392_7	6392_7	WISP2	Ischeic stroke	Inverse variance weighted	4	-0.0171913	0.0200256	0.390635	0.896654	-0.0564415	0.0220589	0.982956	0.945122	1.0223	2.81039	3	0.421792	0	NA	NA	NA	NA	NA	NA	NA	NA	NA	NA	-0.0363516	0.145577	0.82612	-0.321683	0.24898	0.00426695	0.0319896	0.906099	0	No	Pass	Pass	TRUE	Pass	No	NA	NA	NA	NA	NA	NA
WIF1.16070_7	16070_7	WIF1	Ischeic stroke	Wald ratio	1	-0.1	0.116667	0.391366	0.896654	-0.328667	0.128667	0.904837	0.719883	1.13731	NA	NA	NA	NA	NA	NA	NA	NA	NA	NA	NA	NA	NA	NA	NA	NA	NA	NA	NA	NA	NA	NA	2.34778e-12	No	NA	NA	TRUE	Pass	No	NA	NA	NA	NA	NA	NA
SIGLEC6.2741_22	2741_22	SIGLEC6	Ischeic stroke	Inverse variance weighted	2	-0.0149305	0.0174196	0.391385	0.896654	-0.0490728	0.0192119	0.98518	0.952112	1.0194	1.63156	1	0.201487	NA	NA	NA	NA	NA	NA	NA	NA	NA	NA	NA	NA	NA	NA	NA	NA	NA	NA	NA	0	No	Pass	NA	TRUE	Pass	No	NA	NA	NA	NA	NA	NA
TNFSF14.5355_69	5355_69	TNFSF14	Ischeic stroke	Inverse variance weighted	2	-0.0451844	0.0527336	0.391532	0.896654	-0.148542	0.0581735	0.955821	0.861964	1.0599	0.0513178	1	0.820786	NA	NA	NA	NA	NA	NA	NA	NA	NA	NA	NA	NA	NA	NA	NA	NA	NA	NA	NA	7.15378e-71	No	Pass	NA	TRUE	Pass	No	NA	NA	NA	NA	NA	NA
HAVCR1.9021_1	9021_1	HAVCR1	Ischeic stroke	Inverse variance weighted	3	0.0130184	0.0151961	0.391614	0.896654	-0.0167659	0.0428027	1.0131	0.983374	1.04373	1.86307	2	0.393949	0	NA	NA	NA	NA	NA	NA	NA	NA	NA	NA	-0.0311368	0.0537948	0.665972	-0.136575	0.0743011	0.015467	0.0180191	0.548426	0	No	Pass	Pass	TRUE	Pass	No	NA	NA	NA	NA	NA	NA
PCDH9.10558_26	10558_26	PCDH9	Ischeic stroke	Inverse variance weighted	3	-0.0199302	0.0233568	0.393497	0.896654	-0.0657096	0.0258492	0.980267	0.936403	1.02619	0.344221	2	0.841886	0	NA	NA	NA	NA	NA	NA	NA	NA	NA	NA	-0.0677292	0.0957491	0.608066	-0.255397	0.119939	0.0103502	0.0201069	0.697359	8.82174e-247	No	Pass	Pass	TRUE	Pass	No	NA	NA	NA	NA	NA	NA
CST4.14076_74	14076_74	CST4	Ischeic stroke	Inverse variance weighted	2	-0.027368	0.0320957	0.393826	0.896654	-0.0902755	0.0355396	0.973003	0.913679	1.03618	1.3909	1	0.238252	NA	NA	NA	NA	NA	NA	NA	NA	NA	NA	NA	NA	NA	NA	NA	NA	NA	NA	NA	1.10014e-212	No	Pass	NA	TRUE	Pass	No	NA	NA	NA	NA	NA	NA
CLEC12A.11187_11	11187_11	CLEC12A	Ischeic stroke	Inverse variance weighted	2	-0.00488244	0.0057369	0.394737	0.896654	-0.0161268	0.00636188	0.995129	0.984003	1.00638	0.0313464	1	0.85947	NA	NA	NA	NA	NA	NA	NA	NA	NA	NA	NA	NA	NA	NA	NA	NA	NA	NA	NA	0	No	Pass	NA	TRUE	Pass	No	NA	NA	NA	NA	NA	NA
PROC.2961_1	2961_1	PROC	Ischeic stroke	Wald ratio	1	-0.0435714	0.0514286	0.396871	0.896654	-0.144371	0.0572286	0.957364	0.865566	1.0589	NA	NA	NA	NA	NA	NA	NA	NA	NA	NA	NA	NA	NA	NA	NA	NA	NA	NA	NA	NA	NA	NA	1.04165e-67	No	NA	NA	TRUE	Pass	No	NA	NA	NA	NA	NA	NA
KL.15384_15	15384_15	KL	Ischeic stroke	Inverse variance weighted	4	0.0422154	0.0498378	0.396964	0.896654	-0.0554666	0.139897	1.04312	0.946044	1.15016	7.23578	3	0.0647506	0.40027	NA	NA	NA	NA	NA	NA	NA	NA	NA	NA	-0.0727522	0.106178	0.563977	-0.28086	0.135356	0.021869	0.0181597	0.351671	8.5764e-146	No	Pass	Pass	TRUE	Pass	No	NA	NA	NA	NA	NA	NA
MX1.17460_51	17460_51	MX1	Ischeic stroke	Inverse variance weighted	2	0.0173717	0.0205088	0.396975	0.896654	-0.0228256	0.057569	1.01752	0.977433	1.05926	0.0840029	1	0.771944	NA	NA	NA	NA	NA	NA	NA	NA	NA	NA	NA	NA	NA	NA	NA	NA	NA	NA	NA	2.3908e-286	No	Pass	NA	TRUE	Pass	No	NA	NA	NA	NA	NA	NA
KREMEN1.17331_138	17331_138	KREMEN1	Ischeic stroke	Wald ratio	1	-0.0330435	0.0391304	0.398421	0.896654	-0.109739	0.0436522	0.967496	0.896068	1.04462	NA	NA	NA	NA	NA	NA	NA	NA	NA	NA	NA	NA	NA	NA	NA	NA	NA	NA	NA	NA	NA	NA	7.36942e-88	No	NA	NA	TRUE	Pass	No	NA	NA	NA	NA	NA	NA
PSMB4.18340_2	18340_2	PSMB4	Ischeic stroke	Wald ratio	1	0.0126562	0.015	0.398809	0.896654	-0.0167437	0.0420562	1.01274	0.983396	1.04295	NA	NA	NA	NA	NA	NA	NA	NA	NA	NA	NA	NA	NA	NA	NA	NA	NA	NA	NA	NA	NA	NA	1.85976e-194	No	NA	NA	TRUE	Pass	No	NA	NA	NA	NA	NA	NA
SCO2.16851_50	16851_50	SCO2	Ischeic stroke	Wald ratio	1	0.0675	0.08	0.398809	0.896654	-0.0893	0.2243	1.06983	0.914571	1.25145	NA	NA	NA	NA	NA	NA	NA	NA	NA	NA	NA	NA	NA	NA	NA	NA	NA	NA	NA	NA	NA	NA	2.39482e-29	No	NA	NA	TRUE	Pass	No	NA	NA	NA	NA	NA	NA
RPE.12646_2	12646_2	RPE	Ischeic stroke	Wald ratio	1	0.07375	0.0875	0.399308	0.896654	-0.09775	0.24525	1.07654	0.906876	1.27794	NA	NA	NA	NA	NA	NA	NA	NA	NA	NA	NA	NA	NA	NA	NA	NA	NA	NA	NA	NA	NA	NA	9.22205e-20	No	NA	NA	TRUE	Pass	No	NA	NA	NA	NA	NA	NA
CD36.2973_15	2973_15	CD36	Ischeic stroke	Wald ratio	1	0.0334286	0.0397143	0.399941	0.896654	-0.0444114	0.111269	1.03399	0.95656	1.1177	NA	NA	NA	NA	NA	NA	NA	NA	NA	NA	NA	NA	NA	NA	NA	NA	NA	NA	NA	NA	NA	NA	3.69698e-84	No	NA	NA	TRUE	Pass	No	NA	NA	NA	NA	NA	NA
VEGFA.19437_61	19437_61	VEGFA	Ischeic stroke	Wald ratio	1	-0.0755556	0.09	0.401185	0.896654	-0.251956	0.100844	0.927228	0.777279	1.1061	NA	NA	NA	NA	NA	NA	NA	NA	NA	NA	NA	NA	NA	NA	NA	NA	NA	NA	NA	NA	NA	NA	9.97602e-22	No	NA	NA	TRUE	Pass	No	NA	NA	NA	NA	NA	NA
SNPH.17343_6	17343_6	SNPH	Ischeic stroke	Wald ratio	1	-0.0971429	0.115714	0.401185	0.896654	-0.323943	0.129657	0.907426	0.723292	1.13844	NA	NA	NA	NA	NA	NA	NA	NA	NA	NA	NA	NA	NA	NA	NA	NA	NA	NA	NA	NA	NA	NA	1.82896e-12	No	NA	NA	TRUE	Pass	No	NA	NA	NA	NA	NA	NA
IL27RA.5132_71	5132_71	IL27RA	Ischeic stroke	Inverse variance weighted	2	-0.00845564	0.0100729	0.40122	0.896654	-0.0281985	0.0112873	0.99158	0.972195	1.01135	0.404288	1	0.524883	NA	NA	NA	NA	NA	NA	NA	NA	NA	NA	NA	NA	NA	NA	NA	NA	NA	NA	NA	0	No	Pass	NA	TRUE	Pass	No	NA	NA	NA	NA	NA	NA
SRA1.18220_141	18220_141	SRA1	Ischeic stroke	Inverse variance weighted	2	-0.0375857	0.0448129	0.401624	0.896654	-0.125419	0.0502476	0.963112	0.882127	1.05153	0.0961715	1	0.756473	NA	NA	NA	NA	NA	NA	NA	NA	NA	NA	NA	NA	NA	NA	NA	NA	NA	NA	NA	6.67914e-74	No	Pass	NA	TRUE	Pass	No	NA	NA	NA	NA	NA	NA
ST8SIA6.6930_95	6930_95	ST8SIA6	Ischeic stroke	Wald ratio	1	0.127692	0.152308	0.401815	0.896654	-0.170831	0.426215	1.1362	0.842964	1.53145	NA	NA	NA	NA	NA	NA	NA	NA	NA	NA	NA	NA	NA	NA	NA	NA	NA	NA	NA	NA	NA	NA	4.99473e-09	No	NA	NA	TRUE	Pass	No	NA	NA	NA	NA	NA	NA
RMDN1.7096_30	7096_30	RMDN1	Ischeic stroke	Inverse variance weighted	2	0.0210219	0.0251199	0.402671	0.896654	-0.0282131	0.0702568	1.02124	0.972181	1.07278	0.251692	1	0.615886	NA	NA	NA	NA	NA	NA	NA	NA	NA	NA	NA	NA	NA	NA	NA	NA	NA	NA	NA	1.29248e-202	No	Pass	NA	TRUE	Pass	No	NA	NA	NA	NA	NA	NA
ITPA.18916_25	18916_25	ITPA	Ischeic stroke	Inverse variance weighted	3	0.0122413	0.0146674	0.403947	0.896654	-0.0165068	0.0409894	1.01232	0.983629	1.04184	2.63278	2	0.268101	0	NA	NA	NA	NA	NA	NA	NA	NA	NA	NA	-0.000903496	0.0151351	0.962042	-0.0305683	0.0287613	0.0112611	0.00694109	0.351653	2.32057e-243	No	Pass	Pass	TRUE	Pass	No	NA	NA	NA	NA	NA	NA
ENPP5.6556_5	6556_5	ENPP5	Ischeic stroke	Inverse variance weighted	3	0.00637773	0.00764411	0.404093	0.896654	-0.00860472	0.0213602	1.0064	0.991432	1.02159	1.09696	2	0.577827	0	NA	NA	NA	NA	NA	NA	NA	NA	NA	NA	0.0142948	0.0174382	0.562856	-0.019884	0.0484737	-0.00770619	0.0152559	0.702227	0	No	Pass	Pass	TRUE	Pass	No	NA	NA	NA	NA	NA	NA
PLTP.15475_4	15475_4	PLTP	Ischeic stroke	Inverse variance weighted	3	0.0103472	0.0124042	0.404186	0.896654	-0.013965	0.0346593	1.0104	0.986132	1.03527	1.60336	2	0.448574	0	NA	NA	NA	NA	NA	NA	NA	NA	NA	NA	-0.048888	0.0491382	0.501625	-0.145199	0.0474229	0.0290382	0.0233084	0.430592	0	No	Pass	Pass	TRUE	Pass	No	NA	NA	NA	NA	NA	NA
CST2.4324_33	4324_33	CST2	Ischeic stroke	Inverse variance weighted	3	0.0140009	0.0168007	0.404648	0.896654	-0.0189286	0.0469303	1.0141	0.981249	1.04805	1.40263	2	0.495932	0	NA	NA	NA	NA	NA	NA	NA	NA	NA	NA	-0.0402346	0.134312	0.81471	-0.303487	0.223018	0.018164	0.0445572	0.753572	0	No	Pass	Pass	TRUE	Pass	No	NA	NA	NA	NA	NA	NA
HIBCH.12396_19	12396_19	HIBCH	Ischeic stroke	Wald ratio	1	0.0181818	0.0218182	0.404657	0.896654	-0.0245818	0.0609455	1.01835	0.975718	1.06284	NA	NA	NA	NA	NA	NA	NA	NA	NA	NA	NA	NA	NA	NA	NA	NA	NA	NA	NA	NA	NA	NA	1.7171e-194	No	NA	NA	TRUE	Pass	No	NA	NA	NA	NA	NA	NA
CPXM1.6255_74	6255_74	CPXM1	Ischeic stroke	Inverse variance weighted	5	0.0139843	0.016812	0.405519	0.897171	-0.0189672	0.0469359	1.01408	0.981212	1.04805	1.91879	4	0.750692	0	NA	NA	NA	NA	NA	NA	NA	NA	NA	NA	0.0161092	0.0306282	0.63532	-0.0439222	0.0761405	-0.00059116	0.00712277	0.939083	0	No	Pass	Pass	TRUE	Pass	No	NA	NA	NA	NA	NA	NA
FH.13384_110	13384_110	FH	Ischeic stroke	Wald ratio	1	0.0453333	0.0546667	0.406953	0.897268	-0.0618133	0.15248	1.04638	0.940058	1.16472	NA	NA	NA	NA	NA	NA	NA	NA	NA	NA	NA	NA	NA	NA	NA	NA	NA	NA	NA	NA	NA	NA	8.17515e-62	No	NA	NA	TRUE	Pass	No	NA	NA	NA	NA	NA	NA
FGF23.3807_1	3807_1	FGF23	Ischeic stroke	Wald ratio	1	-0.126	0.152	0.407134	0.897268	-0.42392	0.17192	0.881615	0.654476	1.18758	NA	NA	NA	NA	NA	NA	NA	NA	NA	NA	NA	NA	NA	NA	NA	NA	NA	NA	NA	NA	NA	NA	1.24297e-09	No	NA	NA	TRUE	Pass	No	NA	NA	NA	NA	NA	NA
PRTN3.13720_95	13720_95	PRTN3	Ischeic stroke	Inverse variance weighted	3	0.0129312	0.01561	0.407449	0.897268	-0.0176644	0.0435268	1.01302	0.982491	1.04449	0.69823	2	0.705312	0	NA	NA	NA	NA	NA	NA	NA	NA	NA	NA	0.0523681	0.0523245	0.499735	-0.0501879	0.154924	-0.0147722	0.018707	0.574481	0	No	Pass	Pass	TRUE	Pass	No	NA	NA	NA	NA	NA	NA
TMEM190.10442_1	10442_1	TMEM190	Ischeic stroke	Wald ratio	1	-0.00613861	0.00742574	0.408426	0.897914	-0.0206931	0.00841584	0.99388	0.97952	1.00845	NA	NA	NA	NA	NA	NA	NA	NA	NA	NA	NA	NA	NA	NA	NA	NA	NA	NA	NA	NA	NA	NA	1.70531e-194	No	NA	NA	TRUE	Pass	No	NA	NA	NA	NA	NA	NA
ISLR2.13124_20	13124_20	ISLR2	Ischeic stroke	Inverse variance weighted	2	0.0392435	0.0475302	0.409001	0.897914	-0.0539157	0.132403	1.04002	0.947512	1.14157	1.11585	1	0.290814	NA	NA	NA	NA	NA	NA	NA	NA	NA	NA	NA	NA	NA	NA	NA	NA	NA	NA	NA	3.39793e-86	No	Pass	NA	TRUE	Pass	No	NA	NA	NA	NA	NA	NA
DNAJB12.8006_12	8006_12	DNAJB12	Ischeic stroke	Wald ratio	1	-0.07375	0.09	0.412533	0.902526	-0.25015	0.10265	0.928904	0.778684	1.1081	NA	NA	NA	NA	NA	NA	NA	NA	NA	NA	NA	NA	NA	NA	NA	NA	NA	NA	NA	NA	NA	NA	8.66325e-21	No	NA	NA	TRUE	Pass	No	NA	NA	NA	NA	NA	NA
ZG16B.8310_6	8310_6	ZG16B	Ischeic stroke	Wald ratio	1	-0.0372222	0.0455556	0.413887	0.902526	-0.126511	0.0520667	0.963462	0.881164	1.05345	NA	NA	NA	NA	NA	NA	NA	NA	NA	NA	NA	NA	NA	NA	NA	NA	NA	NA	NA	NA	NA	NA	5.49154e-100	No	NA	NA	TRUE	Pass	No	NA	NA	NA	NA	NA	NA
IDI1.17712_7	17712_7	IDI1	Ischeic stroke	Wald ratio	1	0.1	0.122727	0.415178	0.902526	-0.140545	0.340545	1.10517	0.868884	1.40571	NA	NA	NA	NA	NA	NA	NA	NA	NA	NA	NA	NA	NA	NA	NA	NA	NA	NA	NA	NA	NA	NA	2.63009e-10	No	NA	NA	TRUE	Pass	No	NA	NA	NA	NA	NA	NA
CCL7.4886_3	4886_3	CCL7	Ischeic stroke	Wald ratio	1	0.0466667	0.0573333	0.415672	0.902526	-0.0657067	0.15904	1.04777	0.936406	1.17238	NA	NA	NA	NA	NA	NA	NA	NA	NA	NA	NA	NA	NA	NA	NA	NA	NA	NA	NA	NA	NA	NA	4.66507e-47	No	NA	NA	TRUE	Pass	No	NA	NA	NA	NA	NA	NA
CASP3.3593_72	3593_72	CASP3	Ischeic stroke	Inverse variance weighted	2	-0.0309084	0.0379821	0.415782	0.902526	-0.105353	0.0435366	0.969564	0.900006	1.0445	0.364927	1	0.545782	NA	NA	NA	NA	NA	NA	NA	NA	NA	NA	NA	NA	NA	NA	NA	NA	NA	NA	NA	1.11335e-120	No	Pass	NA	TRUE	Pass	No	NA	NA	NA	NA	NA	NA
OXT.8356_88	8356_88	OXT	Ischeic stroke	Inverse variance weighted	2	-0.0166562	0.0205096	0.416726	0.902526	-0.0568551	0.0235427	0.983482	0.944731	1.02382	0.0326043	1	0.856708	NA	NA	NA	NA	NA	NA	NA	NA	NA	NA	NA	NA	NA	NA	NA	NA	NA	NA	NA	0	No	Pass	NA	TRUE	Pass	No	NA	NA	NA	NA	NA	NA
S100A16.17836_17	17836_17	S100A16	Ischeic stroke	Inverse variance weighted	2	0.0292145	0.0359971	0.417033	0.902526	-0.0413398	0.0997689	1.02965	0.959503	1.10492	0.300698	1	0.583445	NA	NA	NA	NA	NA	NA	NA	NA	NA	NA	NA	NA	NA	NA	NA	NA	NA	NA	NA	2.98311e-131	No	Pass	NA	TRUE	Pass	No	NA	NA	NA	NA	NA	NA
FCRL6.6617_12	6617_12	FCRL6	Ischeic stroke	Wald ratio	1	0.048	0.0593333	0.418522	0.902526	-0.0682933	0.164293	1.04917	0.933986	1.17856	NA	NA	NA	NA	NA	NA	NA	NA	NA	NA	NA	NA	NA	NA	NA	NA	NA	NA	NA	NA	NA	NA	1.39818e-45	No	NA	NA	TRUE	Pass	No	NA	NA	NA	NA	NA	NA
SIRPB1.6247_9	6247_9	SIRPB1	Ischeic stroke	Inverse variance weighted	10	-0.00427666	0.00529365	0.419157	0.902526	-0.0146522	0.00609889	0.995732	0.985455	1.00612	15.7836	9	0.0715395	0.479967	NA	NA	NA	NA	NA	NA	NA	NA	NA	NA	-0.0528772	0.0207309	0.0341405	-0.0935098	-0.0122446	0.0408008	0.0170282	0.0434422	0	No	Pass	Fail	TRUE	NA	No	NA	NA	NA	NA	NA	NA
KLK11.2831_29	2831_29	KLK11	Ischeic stroke	Inverse variance weighted	4	0.00677816	0.00839261	0.419301	0.902526	-0.00967136	0.0232277	1.0068	0.990375	1.0235	1.36708	3	0.713269	0	NA	NA	NA	NA	NA	NA	NA	NA	NA	NA	0.00365497	0.0133895	0.810477	-0.0225885	0.0298984	0.00338165	0.0112962	0.792908	0	No	Pass	Pass	TRUE	Pass	No	NA	NA	NA	NA	NA	NA
EVL.11656_110	11656_110	EVL	Ischeic stroke	Wald ratio	1	0.08375	0.10375	0.419535	0.902526	-0.1196	0.2871	1.08736	0.887275	1.33256	NA	NA	NA	NA	NA	NA	NA	NA	NA	NA	NA	NA	NA	NA	NA	NA	NA	NA	NA	NA	NA	NA	7.67734e-20	No	NA	NA	TRUE	Pass	No	NA	NA	NA	NA	NA	NA
ST3GAL1.5657_28	5657_28	ST3GAL1	Ischeic stroke	Inverse variance weighted	3	0.0201945	0.0250189	0.419568	0.902526	-0.0288425	0.0692316	1.0204	0.971569	1.07168	1.40233	2	0.496006	0	NA	NA	NA	NA	NA	NA	NA	NA	NA	NA	0.0476996	0.0629817	0.587348	-0.0757446	0.171144	-0.0064337	0.0133441	0.713994	6.20511e-265	No	Pass	Pass	TRUE	Pass	No	NA	NA	NA	NA	NA	NA
CDCP1.16818_200	16818_200	CDCP1	Ischeic stroke	Inverse variance weighted	6	0.0236681	0.0293375	0.419809	0.902526	-0.0338334	0.0811697	1.02395	0.966733	1.08455	7.15608	5	0.209289	0.0218583	NA	NA	NA	NA	NA	NA	NA	NA	NA	NA	0.0249759	0.0679233	0.731722	-0.108154	0.158106	-0.000238526	0.0108484	0.983511	7.06583e-291	No	Pass	Pass	TRUE	Pass	No	NA	NA	NA	NA	NA	NA
KCNAB2.10015_119	10015_119	KCNAB2	Ischeic stroke	Wald ratio	1	0.09375	0.11625	0.419982	0.902526	-0.1341	0.3216	1.09829	0.874503	1.37933	NA	NA	NA	NA	NA	NA	NA	NA	NA	NA	NA	NA	NA	NA	NA	NA	NA	NA	NA	NA	NA	NA	5.02502e-16	No	NA	NA	TRUE	Pass	No	NA	NA	NA	NA	NA	NA
CTSH.8465_52	8465_52	CTSH	Ischeic stroke	Inverse variance weighted	3	-0.00799762	0.00995121	0.42158	0.902526	-0.027502	0.0115067	0.992034	0.972873	1.01157	0.883407	2	0.64294	0	NA	NA	NA	NA	NA	NA	NA	NA	NA	NA	0.0166225	0.0653698	0.841477	-0.111502	0.144747	-0.0146287	0.0383885	0.768218	0	No	Pass	Pass	TRUE	Pass	No	NA	NA	NA	NA	NA	NA
DPY30.13943_38	13943_38	DPY30	Ischeic stroke	Wald ratio	1	0.098	0.122	0.421814	0.902526	-0.14112	0.33712	1.10296	0.868385	1.40091	NA	NA	NA	NA	NA	NA	NA	NA	NA	NA	NA	NA	NA	NA	NA	NA	NA	NA	NA	NA	NA	NA	9.92281e-16	No	NA	NA	TRUE	Pass	No	NA	NA	NA	NA	NA	NA
NTRK3.2658_27	2658_27	NTRK3	Ischeic stroke	Inverse variance weighted	3	-0.0243337	0.0303101	0.422077	0.902526	-0.0837415	0.0350742	0.97596	0.919669	1.0357	0.65355	2	0.721246	0	NA	NA	NA	NA	NA	NA	NA	NA	NA	NA	-0.0818713	0.078093	0.484966	-0.234934	0.071191	0.00981178	0.0122731	0.570657	1.05031e-146	No	Pass	Pass	TRUE	Pass	No	NA	NA	NA	NA	NA	NA
CMBL.19115_13	19115_13	CMBL	Ischeic stroke	Wald ratio	1	0.05	0.0625	0.423711	0.902526	-0.0725	0.1725	1.05127	0.930066	1.18827	NA	NA	NA	NA	NA	NA	NA	NA	NA	NA	NA	NA	NA	NA	NA	NA	NA	NA	NA	NA	NA	NA	3.345e-47	No	NA	NA	TRUE	Pass	No	NA	NA	NA	NA	NA	NA
DBNL.4978_54	4978_54	DBNL	Ischeic stroke	Wald ratio	1	0.0914286	0.114286	0.423711	0.902526	-0.132571	0.315429	1.09574	0.87584	1.37085	NA	NA	NA	NA	NA	NA	NA	NA	NA	NA	NA	NA	NA	NA	NA	NA	NA	NA	NA	NA	NA	NA	1.51161e-16	No	NA	NA	TRUE	Pass	No	NA	NA	NA	NA	NA	NA
TIMP3.2480_58	2480_58	TIMP3	Ischeic stroke	Inverse variance weighted	5	0.0120097	0.0150135	0.423751	0.902526	-0.0174167	0.0414362	1.01208	0.982734	1.04231	9.86262	4	0.0428065	0.39823	NA	NA	NA	NA	NA	NA	NA	NA	NA	NA	0.00354814	0.0244565	0.893847	-0.0443867	0.0514829	0.00482968	0.0101869	0.667794	0	No	Pass	Pass	TRUE	Pass	No	NA	NA	NA	NA	NA	NA
NADK.13624_17	13624_17	NADK	Ischeic stroke	Inverse variance weighted	2	-0.107898	0.13535	0.425347	0.902995	-0.373185	0.157388	0.897719	0.688538	1.17045	5.86079	1	0.0154818	NA	NA	NA	NA	NA	NA	NA	NA	NA	NA	NA	NA	NA	NA	NA	NA	NA	NA	NA	5.66404e-69	No	NA	NA	TRUE	Pass	No	NA	NA	NA	NA	NA	NA
IGFALS.6605_17	6605_17	IGFALS	Ischeic stroke	Inverse variance weighted	2	-0.0579187	0.072884	0.426806	0.902995	-0.200771	0.084934	0.943727	0.8181	1.08865	2.08777	1	0.148482	NA	NA	NA	NA	NA	NA	NA	NA	NA	NA	NA	NA	NA	NA	NA	NA	NA	NA	NA	6.40664e-62	No	Pass	NA	TRUE	Pass	No	NA	NA	NA	NA	NA	NA
TNC.4155_3	4155_3	TNC	Ischeic stroke	Inverse variance weighted	5	0.00900623	0.0113383	0.427008	0.902995	-0.0132168	0.0312292	1.00905	0.98687	1.03172	6.76497	4	0.148842	0.175122	NA	NA	NA	NA	NA	NA	NA	NA	NA	NA	-0.00353825	0.0161708	0.840842	-0.035233	0.0281565	0.00817772	0.00764238	0.363039	0	No	Pass	Pass	TRUE	Pass	No	NA	NA	NA	NA	NA	NA
QSOX2.8397_147	8397_147	QSOX2	Ischeic stroke	Inverse variance weighted	4	-0.0125181	0.0157866	0.427804	0.902995	-0.0434598	0.0184237	0.98756	0.957471	1.01859	1.0825	3	0.7813	0	NA	NA	NA	NA	NA	NA	NA	NA	NA	NA	0.0207	0.035845	0.62196	-0.0495563	0.0909562	-0.0103872	0.0100631	0.41045	0	No	Pass	Pass	TRUE	Pass	No	NA	NA	NA	NA	NA	NA
SLITRK5.4568_17	4568_17	SLITRK5	Ischeic stroke	Inverse variance weighted	4	0.0296979	0.0374793	0.428137	0.902995	-0.0437614	0.103157	1.03014	0.957182	1.10867	2.64754	3	0.449216	0	NA	NA	NA	NA	NA	NA	NA	NA	NA	NA	0.190024	0.127485	0.27456	-0.0598472	0.439895	-0.024536	0.018648	0.31884	4.56023e-152	No	Pass	Pass	TRUE	Pass	No	NA	NA	NA	NA	NA	NA
CD209.3029_52	3029_52	CD209	Ischeic stroke	Inverse variance weighted	4	0.0179944	0.0227258	0.428473	0.902995	-0.0265481	0.062537	1.01816	0.973801	1.06453	0.864097	3	0.834082	0	NA	NA	NA	NA	NA	NA	NA	NA	NA	NA	0.0518035	0.0468877	0.38436	-0.0400963	0.143703	-0.00725194	0.00879697	0.496398	0	No	Pass	Pass	TRUE	Pass	No	NA	NA	NA	NA	NA	NA
TYRO3.2611_72	2611_72	TYRO3	Ischeic stroke	Wald ratio	1	0.0581818	0.0736364	0.429456	0.902995	-0.0861455	0.202509	1.05991	0.917461	1.22447	NA	NA	NA	NA	NA	NA	NA	NA	NA	NA	NA	NA	NA	NA	NA	NA	NA	NA	NA	NA	NA	NA	8.36344e-35	No	NA	NA	TRUE	Pass	No	NA	NA	NA	NA	NA	NA
ESD.4984_83	4984_83	ESD	Ischeic stroke	Inverse variance weighted	2	0.0314643	0.0398499	0.429778	0.902995	-0.0466414	0.10957	1.03196	0.95443	1.1158	1.89221	1	0.168952	NA	NA	NA	NA	NA	NA	NA	NA	NA	NA	NA	NA	NA	NA	NA	NA	NA	NA	NA	1.13349e-251	No	Pass	NA	TRUE	Pass	No	NA	NA	NA	NA	NA	NA
DEFA5.16785_45	16785_45	DEFA5	Ischeic stroke	Wald ratio	1	-0.104667	0.132667	0.430144	0.902995	-0.364693	0.15536	0.900625	0.69441	1.16808	NA	NA	NA	NA	NA	NA	NA	NA	NA	NA	NA	NA	NA	NA	NA	NA	NA	NA	NA	NA	NA	NA	1.33964e-19	No	NA	NA	TRUE	Pass	No	NA	NA	NA	NA	NA	NA
PAICS.9841_197	9841_197	PAICS	Ischeic stroke	Wald ratio	1	-0.0842105	0.106842	0.430593	0.902995	-0.293621	0.1252	0.919238	0.745559	1.13338	NA	NA	NA	NA	NA	NA	NA	NA	NA	NA	NA	NA	NA	NA	NA	NA	NA	NA	NA	NA	NA	NA	5.3939e-18	No	NA	NA	TRUE	Pass	No	NA	NA	NA	NA	NA	NA
ECI2.12859_33	12859_33	ECI2	Ischeic stroke	Inverse variance weighted	2	0.0109008	0.0138563	0.431458	0.902995	-0.0162576	0.0380592	1.01096	0.983874	1.03879	0.0384709	1	0.844501	NA	NA	NA	NA	NA	NA	NA	NA	NA	NA	NA	NA	NA	NA	NA	NA	NA	NA	NA	0	No	Pass	NA	TRUE	Pass	No	NA	NA	NA	NA	NA	NA
SLAMF6.5128_53	5128_53	SLAMF6	Ischeic stroke	Wald ratio	1	0.0333333	0.042381	0.431565	0.902995	-0.0497333	0.1164	1.0339	0.951483	1.12345	NA	NA	NA	NA	NA	NA	NA	NA	NA	NA	NA	NA	NA	NA	NA	NA	NA	NA	NA	NA	NA	NA	5.05601e-88	No	NA	NA	TRUE	Pass	No	NA	NA	NA	NA	NA	NA
CXCL1.2985_35	2985_35	CXCL1	Ischeic stroke	Inverse variance weighted	4	-0.00479126	0.00610314	0.432425	0.903322	-0.0167534	0.00717089	0.99522	0.983386	1.0072	0.173762	3	0.98171	0	NA	NA	NA	NA	NA	NA	NA	NA	NA	NA	-0.0094187	0.0282628	0.770636	-0.0648139	0.0459764	0.00360064	0.0214726	0.882253	0	No	Pass	Pass	TRUE	Pass	No	NA	NA	NA	NA	NA	NA
NANS.17802_4	17802_4	NANS	Ischeic stroke	Wald ratio	1	-0.069	0.088	0.432987	0.903322	-0.24148	0.10348	0.933327	0.785465	1.10902	NA	NA	NA	NA	NA	NA	NA	NA	NA	NA	NA	NA	NA	NA	NA	NA	NA	NA	NA	NA	NA	NA	6.80821e-27	No	NA	NA	TRUE	Pass	No	NA	NA	NA	NA	NA	NA
TNFRSF19.5131_15	5131_15	TNFRSF19	Ischeic stroke	Wald ratio	1	-0.0708333	0.0908333	0.435499	0.905782	-0.248867	0.1072	0.931617	0.779684	1.11316	NA	NA	NA	NA	NA	NA	NA	NA	NA	NA	NA	NA	NA	NA	NA	NA	NA	NA	NA	NA	NA	NA	8.28575e-19	No	NA	NA	TRUE	Pass	No	NA	NA	NA	NA	NA	NA
CHRD.13438_115	13438_115	CHRD	Ischeic stroke	Wald ratio	1	0.0968421	0.124211	0.43559	0.905782	-0.146611	0.340295	1.10169	0.86363	1.40536	NA	NA	NA	NA	NA	NA	NA	NA	NA	NA	NA	NA	NA	NA	NA	NA	NA	NA	NA	NA	NA	NA	1.24747e-25	No	NA	NA	TRUE	Pass	No	NA	NA	NA	NA	NA	NA
PSME2.17694_32	17694_32	PSME2	Ischeic stroke	Wald ratio	1	0.10125	0.13	0.43607	0.905782	-0.15355	0.35605	1.10655	0.857658	1.42768	NA	NA	NA	NA	NA	NA	NA	NA	NA	NA	NA	NA	NA	NA	NA	NA	NA	NA	NA	NA	NA	NA	8.62116e-22	No	NA	NA	TRUE	Pass	No	NA	NA	NA	NA	NA	NA
FABP1.11516_7	11516_7	FABP1	Ischeic stroke	Wald ratio	1	-0.0645455	0.0836364	0.440269	0.913174	-0.228473	0.0993818	0.937493	0.795748	1.10449	NA	NA	NA	NA	NA	NA	NA	NA	NA	NA	NA	NA	NA	NA	NA	NA	NA	NA	NA	NA	NA	NA	1.65684e-35	No	NA	NA	TRUE	Pass	No	NA	NA	NA	NA	NA	NA
AKR1B1.16606_85	16606_85	AKR1B1	Ischeic stroke	Inverse variance weighted	2	-0.0721762	0.0941409	0.44327	0.917426	-0.256692	0.11234	0.930367	0.773606	1.11889	1.68705	1	0.19399	NA	NA	NA	NA	NA	NA	NA	NA	NA	NA	NA	NA	NA	NA	NA	NA	NA	NA	NA	1.60617e-23	No	Pass	NA	TRUE	Pass	No	NA	NA	NA	NA	NA	NA
RNASE3.15576_158	15576_158	RNASE3	Ischeic stroke	Inverse variance weighted	5	-0.0127054	0.0166095	0.444303	0.917426	-0.0452599	0.0198492	0.987375	0.955749	1.02005	1.32021	4	0.857938	0	NA	NA	NA	NA	NA	NA	NA	NA	NA	NA	-0.0162236	0.0286225	0.610478	-0.0723237	0.0398765	0.00114639	0.00759544	0.889607	0	No	Pass	Pass	TRUE	Pass	No	NA	NA	NA	NA	NA	NA
NSF.13992_12	13992_12	NSF	Ischeic stroke	Wald ratio	1	0.065	0.085	0.444447	0.917426	-0.1016	0.2316	1.06716	0.903391	1.26062	NA	NA	NA	NA	NA	NA	NA	NA	NA	NA	NA	NA	NA	NA	NA	NA	NA	NA	NA	NA	NA	NA	6.85904e-50	No	NA	NA	TRUE	Pass	No	NA	NA	NA	NA	NA	NA
PVRL4.5734_13	5734_13	PVRL4	Ischeic stroke	Wald ratio	1	-0.105	0.1375	0.445084	0.917426	-0.3745	0.1645	0.900325	0.687633	1.1788	NA	NA	NA	NA	NA	NA	NA	NA	NA	NA	NA	NA	NA	NA	NA	NA	NA	NA	NA	NA	NA	NA	1.39269e-12	No	NA	NA	TRUE	Pass	No	NA	NA	NA	NA	NA	NA
ARG1.5867_60	5867_60	ARG1	Ischeic stroke	Inverse variance weighted	2	0.0736822	0.0965839	0.445534	0.917426	-0.115622	0.262987	1.07646	0.890812	1.30081	1.85846	1	0.172803	NA	NA	NA	NA	NA	NA	NA	NA	NA	NA	NA	NA	NA	NA	NA	NA	NA	NA	NA	1.14188e-39	No	Pass	NA	TRUE	Pass	No	NA	NA	NA	NA	NA	NA
EGFR.2677_1	2677_1	EGFR	Ischeic stroke	Inverse variance weighted	2	-0.0539419	0.0710217	0.447546	0.920241	-0.193144	0.0852606	0.947487	0.824363	1.089	1.37149	1	0.241555	NA	NA	NA	NA	NA	NA	NA	NA	NA	NA	NA	NA	NA	NA	NA	NA	NA	NA	NA	4.63526e-44	No	Pass	NA	TRUE	Pass	No	NA	NA	NA	NA	NA	NA
ECHS1.17787_1	17787_1	ECHS1	Ischeic stroke	Wald ratio	1	-0.125	0.165	0.448705	0.920693	-0.4484	0.1984	0.882497	0.638649	1.21945	NA	NA	NA	NA	NA	NA	NA	NA	NA	NA	NA	NA	NA	NA	NA	NA	NA	NA	NA	NA	NA	NA	3.59701e-10	No	NA	NA	TRUE	Pass	No	NA	NA	NA	NA	NA	NA
FKBP1B.11568_2	11568_2	FKBP1B	Ischeic stroke	Inverse variance weighted	2	-0.0238044	0.0314709	0.449413	0.920693	-0.0854873	0.0378785	0.976477	0.918065	1.03861	0.00291849	1	0.956917	NA	NA	NA	NA	NA	NA	NA	NA	NA	NA	NA	NA	NA	NA	NA	NA	NA	NA	NA	1.64566e-165	No	Pass	NA	TRUE	Pass	No	NA	NA	NA	NA	NA	NA
BOC.4328_2	4328_2	BOC	Ischeic stroke	Inverse variance weighted	2	0.04632	0.0612768	0.449701	0.920693	-0.0737825	0.166423	1.04741	0.928874	1.18107	3.77419	1	0.0520491	NA	NA	NA	NA	NA	NA	NA	NA	NA	NA	NA	NA	NA	NA	NA	NA	NA	NA	NA	1.99096e-131	No	Pass	NA	TRUE	Pass	No	NA	NA	NA	NA	NA	NA
COL9A1.15466_30	15466_30	COL9A1	Ischeic stroke	Wald ratio	1	-0.0828571	0.11	0.451302	0.922647	-0.298457	0.132743	0.920483	0.741962	1.14196	NA	NA	NA	NA	NA	NA	NA	NA	NA	NA	NA	NA	NA	NA	NA	NA	NA	NA	NA	NA	NA	NA	1.77711e-15	No	NA	NA	TRUE	Pass	No	NA	NA	NA	NA	NA	NA
PROK2.10754_113	10754_113	PROK2	Ischeic stroke	Inverse variance weighted	2	0.0184904	0.0245886	0.452058	0.922739	-0.0297034	0.0666841	1.01866	0.970733	1.06896	4.13609	1	0.0419781	NA	NA	NA	NA	NA	NA	NA	NA	NA	NA	NA	NA	NA	NA	NA	NA	NA	NA	NA	0	No	NA	NA	TRUE	Pass	No	NA	NA	NA	NA	NA	NA
GNPTG.10666_7	10666_7	GNPTG	Ischeic stroke	Inverse variance weighted	2	0.0252038	0.0335594	0.45264	0.922739	-0.0405726	0.0909802	1.02552	0.960239	1.09525	1.60042	1	0.205844	NA	NA	NA	NA	NA	NA	NA	NA	NA	NA	NA	NA	NA	NA	NA	NA	NA	NA	NA	1.28828e-203	No	Pass	NA	TRUE	Pass	No	NA	NA	NA	NA	NA	NA
ENPEP.15558_63	15558_63	ENPEP	Ischeic stroke	Inverse variance weighted	6	-0.021363	0.028524	0.453888	0.923604	-0.0772702	0.0345441	0.978864	0.92564	1.03515	19.6145	5	0.00147587	0.643247	NA	NA	NA	NA	NA	NA	NA	NA	NA	NA	-0.0269268	0.0657199	0.703003	-0.155738	0.101884	0.00163222	0.0168639	0.92755	0	No	Fail	Pass	TRUE	NA	No	NA	NA	NA	NA	NA	NA
ARSB.3172_28	3172_28	ARSB	Ischeic stroke	Inverse variance weighted	2	-0.0315045	0.0422482	0.455849	0.923604	-0.114311	0.0513021	0.968987	0.89198	1.05264	0.0962039	1	0.756434	NA	NA	NA	NA	NA	NA	NA	NA	NA	NA	NA	NA	NA	NA	NA	NA	NA	NA	NA	2.15436e-97	No	Pass	NA	TRUE	Pass	No	NA	NA	NA	NA	NA	NA
NRCAM.5109_24	5109_24	NRCAM	Ischeic stroke	Wald ratio	1	0.0828571	0.111429	0.457125	0.923604	-0.135543	0.301257	1.08639	0.873242	1.35156	NA	NA	NA	NA	NA	NA	NA	NA	NA	NA	NA	NA	NA	NA	NA	NA	NA	NA	NA	NA	NA	NA	1.4677e-11	No	NA	NA	TRUE	Pass	No	NA	NA	NA	NA	NA	NA
IL18R1.14079_14	14079_14	IL18R1	Ischeic stroke	Inverse variance weighted	2	0.0143631	0.0193284	0.457416	0.923604	-0.0235206	0.0522468	1.01447	0.976754	1.05364	0.76741	1	0.381019	NA	NA	NA	NA	NA	NA	NA	NA	NA	NA	NA	NA	NA	NA	NA	NA	NA	NA	NA	0	No	Pass	NA	TRUE	Pass	No	NA	NA	NA	NA	NA	NA
MAPK9.15604_18	15604_18	MAPK9	Ischeic stroke	Inverse variance weighted	2	0.0326097	0.0438851	0.457439	0.923604	-0.0534051	0.118625	1.03315	0.947996	1.12595	0.571209	1	0.449779	NA	NA	NA	NA	NA	NA	NA	NA	NA	NA	NA	NA	NA	NA	NA	NA	NA	NA	NA	5.19687e-103	No	Pass	NA	TRUE	Pass	No	NA	NA	NA	NA	NA	NA
HSD17B14.13972_4	13972_4	HSD17B14	Ischeic stroke	Inverse variance weighted	3	0.088481	0.11935	0.458475	0.923604	-0.145444	0.322406	1.09251	0.864638	1.38045	5.7533	2	0.056323	0.310638	NA	NA	NA	NA	NA	NA	NA	NA	NA	NA	0.189715	0.452532	0.747279	-0.697247	1.07668	-0.0105119	0.0437907	0.850017	2.58484e-41	No	Pass	Pass	TRUE	Pass	No	NA	NA	NA	NA	NA	NA
GSTT2B.11273_176	11273_176	GSTT2B	Ischeic stroke	Wald ratio	1	0.024	0.0324	0.458851	0.923604	-0.039504	0.087504	1.02429	0.961266	1.09145	NA	NA	NA	NA	NA	NA	NA	NA	NA	NA	NA	NA	NA	NA	NA	NA	NA	NA	NA	NA	NA	NA	9.89069e-168	No	NA	NA	TRUE	Pass	No	NA	NA	NA	NA	NA	NA
SIGLEC12.10037_98	10037_98	SIGLEC12	Ischeic stroke	Inverse variance weighted	2	-0.00553402	0.00747441	0.45906	0.923604	-0.0201839	0.00911582	0.994481	0.980018	1.00916	0.424994	1	0.514456	NA	NA	NA	NA	NA	NA	NA	NA	NA	NA	NA	NA	NA	NA	NA	NA	NA	NA	NA	0	No	Pass	NA	TRUE	Pass	No	NA	NA	NA	NA	NA	NA
LTBP4.13133_73	13133_73	LTBP4	Ischeic stroke	Wald ratio	1	0.0865385	0.116923	0.45922	0.923604	-0.142631	0.315708	1.09039	0.867074	1.37123	NA	NA	NA	NA	NA	NA	NA	NA	NA	NA	NA	NA	NA	NA	NA	NA	NA	NA	NA	NA	NA	NA	6.6193e-14	No	NA	NA	TRUE	Pass	No	NA	NA	NA	NA	NA	NA
FBLN5.15585_304	15585_304	FBLN5	Ischeic stroke	Inverse variance weighted	2	-0.181728	0.24604	0.460143	0.923604	-0.663967	0.300511	0.833828	0.514805	1.35055	8.23639	1	0.00410587	NA	NA	NA	NA	NA	NA	NA	NA	NA	NA	NA	NA	NA	NA	NA	NA	NA	NA	NA	4.11313e-23	No	NA	NA	TRUE	Pass	No	NA	NA	NA	NA	NA	NA
LILRA2.15614_168	15614_168	LILRA2	Ischeic stroke	Inverse variance weighted	5	-0.00945513	0.0128654	0.462383	0.923604	-0.0346712	0.015761	0.990589	0.965923	1.01589	1.14008	4	0.887862	0	NA	NA	NA	NA	NA	NA	NA	NA	NA	NA	0.00404529	0.0253661	0.883426	-0.0456722	0.0537628	-0.00677521	0.0109712	0.580583	0	No	Pass	Pass	TRUE	Pass	No	NA	NA	NA	NA	NA	NA
PAM.5620_13	5620_13	PAM	Ischeic stroke	Inverse variance weighted	5	-0.00711076	0.00969988	0.463511	0.923604	-0.0261225	0.011901	0.992914	0.974216	1.01197	4.36578	4	0.35876	0	NA	NA	NA	NA	NA	NA	NA	NA	NA	NA	0.00825353	0.0266358	0.77694	-0.0439526	0.0604597	-0.00853528	0.0135916	0.574567	0	No	Pass	Pass	TRUE	Pass	No	NA	NA	NA	NA	NA	NA
HAPLN4.6455_52	6455_52	HAPLN4	Ischeic stroke	Wald ratio	1	0.0718182	0.0981818	0.464485	0.923604	-0.120618	0.264255	1.07446	0.886372	1.30246	NA	NA	NA	NA	NA	NA	NA	NA	NA	NA	NA	NA	NA	NA	NA	NA	NA	NA	NA	NA	NA	NA	9.598e-24	No	NA	NA	TRUE	Pass	No	NA	NA	NA	NA	NA	NA
OLFM1.5703_26	5703_26	OLFM1	Ischeic stroke	Inverse variance weighted	3	0.0468865	0.0641706	0.464991	0.923604	-0.0788879	0.172661	1.048	0.924144	1.18846	0.467922	2	0.791393	0	NA	NA	NA	NA	NA	NA	NA	NA	NA	NA	0.0211054	0.123516	0.89226	-0.220986	0.263197	0.00254176	0.010405	0.847473	1.20025e-47	No	Pass	Pass	TRUE	Pass	No	NA	NA	NA	NA	NA	NA
PLA2G2A.2692_74	2692_74	PLA2G2A	Ischeic stroke	Inverse variance weighted	2	-0.00883004	0.0121171	0.466169	0.923604	-0.0325795	0.0149194	0.991209	0.967946	1.01503	0.455012	1	0.499964	NA	NA	NA	NA	NA	NA	NA	NA	NA	NA	NA	NA	NA	NA	NA	NA	NA	NA	NA	0	No	Pass	NA	TRUE	Pass	No	NA	NA	NA	NA	NA	NA
C6.4127_75	4127_75	C6	Ischeic stroke	Inverse variance weighted	3	0.033908	0.0465382	0.466243	0.923604	-0.0573069	0.125123	1.03449	0.944304	1.13329	2.74572	2	0.253381	0	NA	NA	NA	NA	NA	NA	NA	NA	NA	NA	0.0125148	0.0687183	0.885317	-0.122173	0.147203	0.00724077	0.0128301	0.672905	2.05253e-253	No	Pass	Pass	TRUE	Pass	No	NA	NA	NA	NA	NA	NA
CFD.2946_52	2946_52	CFD	Ischeic stroke	Inverse variance weighted	4	-0.0403065	0.0554016	0.466899	0.923604	-0.148894	0.0682806	0.960495	0.861661	1.07067	3.70983	3	0.29455	0.0515485	NA	NA	NA	NA	NA	NA	NA	NA	NA	NA	0.157018	0.153481	0.413883	-0.143805	0.45784	-0.0242145	0.0178145	0.30704	2.21676e-100	No	Pass	Pass	TRUE	Pass	No	NA	NA	NA	NA	NA	NA
ARL3.12571_14	12571_14	ARL3	Ischeic stroke	Wald ratio	1	-0.0366667	0.0504167	0.467059	0.923604	-0.135483	0.06215	0.963997	0.873294	1.06412	NA	NA	NA	NA	NA	NA	NA	NA	NA	NA	NA	NA	NA	NA	NA	NA	NA	NA	NA	NA	NA	NA	2.39568e-69	No	NA	NA	TRUE	Pass	No	NA	NA	NA	NA	NA	NA
ADAMTS13.3175_51	3175_51	ADAMTS13	Ischeic stroke	Inverse variance weighted	4	-0.0117445	0.0161812	0.467954	0.923604	-0.0434596	0.0199706	0.988324	0.957471	1.02017	5.36012	3	0.147248	0.0682499	NA	NA	NA	NA	NA	NA	NA	NA	NA	NA	-0.0198698	0.103387	0.865341	-0.222509	0.18277	0.0067576	0.0843957	0.943472	0	No	Pass	Pass	TRUE	Pass	No	NA	NA	NA	NA	NA	NA
NPW.9986_14	9986_14	NPW	Ischeic stroke	Inverse variance weighted	3	-0.0177409	0.0244786	0.468602	0.923604	-0.0657189	0.030237	0.982415	0.936394	1.0307	4.89035	2	0.0867108	0.224959	NA	NA	NA	NA	NA	NA	NA	NA	NA	NA	-0.0587924	0.0777973	0.588013	-0.211275	0.0936903	0.0184805	0.0323049	0.669196	7.3764e-284	No	Pass	Pass	TRUE	Pass	No	NA	NA	NA	NA	NA	NA
WWOX.17724_3	17724_3	WWOX	Ischeic stroke	Wald ratio	1	0.0928571	0.128571	0.470158	0.923604	-0.159143	0.344857	1.0973	0.852875	1.41179	NA	NA	NA	NA	NA	NA	NA	NA	NA	NA	NA	NA	NA	NA	NA	NA	NA	NA	NA	NA	NA	NA	4.69342e-17	No	NA	NA	TRUE	Pass	No	NA	NA	NA	NA	NA	NA
MANSC4.9578_263	9578_263	MANSC4	Ischeic stroke	Inverse variance weighted	2	-0.0147867	0.0205019	0.470765	0.923604	-0.0549704	0.025397	0.985322	0.946513	1.02572	2.21337	1	0.13682	NA	NA	NA	NA	NA	NA	NA	NA	NA	NA	NA	NA	NA	NA	NA	NA	NA	NA	NA	3.04809e-291	No	Pass	NA	TRUE	Pass	No	NA	NA	NA	NA	NA	NA
NDST1.6927_7	6927_7	NDST1	Ischeic stroke	Inverse variance weighted	3	0.0244868	0.0339704	0.471017	0.923604	-0.0420953	0.0910688	1.02479	0.958778	1.09534	1.12847	2	0.568796	0	NA	NA	NA	NA	NA	NA	NA	NA	NA	NA	0.052628	0.130551	0.756051	-0.203252	0.308508	-0.00440433	0.019675	0.859801	3.1199e-145	No	Pass	Pass	TRUE	Pass	No	NA	NA	NA	NA	NA	NA
LILRA5.7787_25	7787_25	LILRA5	Ischeic stroke	Inverse variance weighted	2	0.0256234	0.0356514	0.472313	0.923604	-0.0442534	0.0955001	1.02595	0.956712	1.10021	2.11683	1	0.145688	NA	NA	NA	NA	NA	NA	NA	NA	NA	NA	NA	NA	NA	NA	NA	NA	NA	NA	NA	6.12908e-203	No	Pass	NA	TRUE	Pass	No	NA	NA	NA	NA	NA	NA
FIS1.17746_77	17746_77	FIS1	Ischeic stroke	Wald ratio	1	0.0346875	0.0484375	0.473912	0.923604	-0.06025	0.129625	1.0353	0.941529	1.1384	NA	NA	NA	NA	NA	NA	NA	NA	NA	NA	NA	NA	NA	NA	NA	NA	NA	NA	NA	NA	NA	NA	3.93321e-78	No	NA	NA	TRUE	Pass	No	NA	NA	NA	NA	NA	NA
C1orf198.8035_6	8035_6	C1orf198	Ischeic stroke	Wald ratio	1	0.0485714	0.0678571	0.474121	0.923604	-0.0844286	0.181571	1.04977	0.919037	1.1991	NA	NA	NA	NA	NA	NA	NA	NA	NA	NA	NA	NA	NA	NA	NA	NA	NA	NA	NA	NA	NA	NA	1.05064e-31	No	NA	NA	TRUE	Pass	No	NA	NA	NA	NA	NA	NA
FLRT3.13123_3	13123_3	FLRT3	Ischeic stroke	Inverse variance weighted	6	0.00634778	0.00888298	0.474856	0.923604	-0.0110629	0.0237584	1.00637	0.988998	1.02404	2.4501	5	0.783991	0	NA	NA	NA	NA	NA	NA	NA	NA	NA	NA	0.0187539	0.0141846	0.25666	-0.00904786	0.0465557	-0.00700463	0.00624386	0.32472	0	No	Pass	Pass	TRUE	Pass	No	NA	NA	NA	NA	NA	NA
EPHB2.8225_86	8225_86	EPHB2	Ischeic stroke	Wald ratio	1	-0.055	0.077	0.475051	0.923604	-0.20592	0.09592	0.946485	0.813898	1.10067	NA	NA	NA	NA	NA	NA	NA	NA	NA	NA	NA	NA	NA	NA	NA	NA	NA	NA	NA	NA	NA	NA	2.95048e-223	No	NA	NA	TRUE	Pass	No	NA	NA	NA	NA	NA	NA
COL1A1.11140_56	11140_56	COL1A1	Ischeic stroke	Inverse variance weighted	2	-0.206058	0.288831	0.475586	0.923604	-0.772167	0.360051	0.813786	0.462011	1.4334	5.5321	1	0.0186707	NA	NA	NA	NA	NA	NA	NA	NA	NA	NA	NA	NA	NA	NA	NA	NA	NA	NA	NA	7.14218e-11	No	NA	NA	TRUE	Pass	No	NA	NA	NA	NA	NA	NA
KRT5.11177_16	11177_16	KRT5	Ischeic stroke	Inverse variance weighted	2	0.0451296	0.0632584	0.475587	0.923604	-0.0788567	0.169116	1.04616	0.924172	1.18426	0.123684	1	0.725072	NA	NA	NA	NA	NA	NA	NA	NA	NA	NA	NA	NA	NA	NA	NA	NA	NA	NA	NA	2.07647e-66	No	Pass	NA	TRUE	Pass	No	NA	NA	NA	NA	NA	NA
LZIC.19338_3	19338_3	LZIC	Ischeic stroke	Wald ratio	1	0.116471	0.163529	0.476322	0.923604	-0.204047	0.436988	1.12352	0.815424	1.54804	NA	NA	NA	NA	NA	NA	NA	NA	NA	NA	NA	NA	NA	NA	NA	NA	NA	NA	NA	NA	NA	NA	1.37627e-09	No	NA	NA	TRUE	Pass	No	NA	NA	NA	NA	NA	NA
CPM.9416_77	9416_77	CPM	Ischeic stroke	Inverse variance weighted	3	0.0611662	0.0859045	0.476449	0.923604	-0.107207	0.229539	1.06308	0.89834	1.25802	6.1713	2	0.0457004	0.58861	NA	NA	NA	NA	NA	NA	NA	NA	NA	NA	-0.498581	0.29395	0.339138	-1.07472	0.0775607	0.0595293	0.0306958	0.303083	1.50739e-63	No	Fail	Pass	TRUE	NA	No	NA	NA	NA	NA	NA	NA
HSPA1B.18901_26	18901_26	HSPA1B	Ischeic stroke	Wald ratio	1	-0.14	0.196667	0.476549	0.923604	-0.525467	0.245467	0.869358	0.591279	1.27822	NA	NA	NA	NA	NA	NA	NA	NA	NA	NA	NA	NA	NA	NA	NA	NA	NA	NA	NA	NA	NA	NA	1.00347e-11	No	NA	NA	TRUE	Pass	No	NA	NA	NA	NA	NA	NA
TAGLN.15640_54	15640_54	TAGLN	Ischeic stroke	Wald ratio	1	-0.0625	0.088	0.477563	0.923604	-0.23498	0.10998	0.939413	0.790587	1.11626	NA	NA	NA	NA	NA	NA	NA	NA	NA	NA	NA	NA	NA	NA	NA	NA	NA	NA	NA	NA	NA	NA	7.36855e-12	No	NA	NA	TRUE	Pass	No	NA	NA	NA	NA	NA	NA
SPINK2.13405_61	13405_61	SPINK2	Ischeic stroke	Inverse variance weighted	4	-0.0157756	0.0222465	0.478245	0.923604	-0.0593787	0.0278275	0.984348	0.94235	1.02822	0.861506	3	0.834706	0	NA	NA	NA	NA	NA	NA	NA	NA	NA	NA	-0.0112656	0.0363173	0.78575	-0.0824474	0.0599163	-0.0011395	0.00725287	0.889585	0	No	Pass	Pass	TRUE	Pass	No	NA	NA	NA	NA	NA	NA
DCTPP1.4314_12	4314_12	DCTPP1	Ischeic stroke	Wald ratio	1	0.105	0.148333	0.479029	0.923604	-0.185733	0.395733	1.11071	0.830495	1.48547	NA	NA	NA	NA	NA	NA	NA	NA	NA	NA	NA	NA	NA	NA	NA	NA	NA	NA	NA	NA	NA	NA	2.36367e-09	No	NA	NA	TRUE	Pass	No	NA	NA	NA	NA	NA	NA
HK2.13130_150	13130_150	HK2	Ischeic stroke	Inverse variance weighted	2	-0.0797405	0.112827	0.47972	0.923604	-0.30088	0.141399	0.923356	0.740166	1.15188	0.566819	1	0.451526	NA	NA	NA	NA	NA	NA	NA	NA	NA	NA	NA	NA	NA	NA	NA	NA	NA	NA	NA	2.28836e-18	No	Pass	NA	TRUE	Pass	No	NA	NA	NA	NA	NA	NA
TES.17419_17	17419_17	TES	Ischeic stroke	Wald ratio	1	-0.0925	0.131071	0.480361	0.923604	-0.3494	0.1644	0.911649	0.705111	1.17869	NA	NA	NA	NA	NA	NA	NA	NA	NA	NA	NA	NA	NA	NA	NA	NA	NA	NA	NA	NA	NA	NA	7.57437e-24	No	NA	NA	TRUE	Pass	No	NA	NA	NA	NA	NA	NA
NT5C3A.19615_213	19615_213	NT5C3A	Ischeic stroke	Wald ratio	1	0.06875	0.0975	0.48073	0.923604	-0.12235	0.25985	1.07117	0.884839	1.29674	NA	NA	NA	NA	NA	NA	NA	NA	NA	NA	NA	NA	NA	NA	NA	NA	NA	NA	NA	NA	NA	NA	9.89438e-21	No	NA	NA	TRUE	Pass	No	NA	NA	NA	NA	NA	NA
IGF1R.4232_19	4232_19	IGF1R	Ischeic stroke	Inverse variance weighted	2	-0.0494318	0.0701558	0.481059	0.923604	-0.186937	0.0880737	0.95177	0.829496	1.09207	0.171393	1	0.678877	NA	NA	NA	NA	NA	NA	NA	NA	NA	NA	NA	NA	NA	NA	NA	NA	NA	NA	NA	9.34436e-35	No	Pass	NA	TRUE	Pass	No	NA	NA	NA	NA	NA	NA
AIF1.2849_49	2849_49	AIF1	Ischeic stroke	Inverse variance weighted	2	0.0380776	0.054052	0.481145	0.923604	-0.0678644	0.14402	1.03881	0.934387	1.15491	0.000986097	1	0.974949	NA	NA	NA	NA	NA	NA	NA	NA	NA	NA	NA	NA	NA	NA	NA	NA	NA	NA	NA	8.90155e-97	No	Pass	NA	TRUE	Pass	No	NA	NA	NA	NA	NA	NA
WFIKKN1.3191_50	3191_50	WFIKKN1	Ischeic stroke	Inverse variance weighted	2	0.0341272	0.0485593	0.482184	0.923604	-0.061049	0.129304	1.03472	0.940777	1.13804	0.040428	1	0.840646	NA	NA	NA	NA	NA	NA	NA	NA	NA	NA	NA	NA	NA	NA	NA	NA	NA	NA	NA	2.71855e-90	No	Pass	NA	TRUE	Pass	No	NA	NA	NA	NA	NA	NA
THYN1.12424_107	12424_107	THYN1	Ischeic stroke	Wald ratio	1	-0.11	0.156667	0.4826	0.923604	-0.417067	0.197067	0.895834	0.658977	1.21783	NA	NA	NA	NA	NA	NA	NA	NA	NA	NA	NA	NA	NA	NA	NA	NA	NA	NA	NA	NA	NA	NA	4.12931e-10	No	NA	NA	TRUE	Pass	No	NA	NA	NA	NA	NA	NA
SLITRK6.16916_19	16916_19	SLITRK6	Ischeic stroke	Wald ratio	1	0.033	0.047	0.4826	0.923604	-0.05912	0.12512	1.03355	0.942594	1.13328	NA	NA	NA	NA	NA	NA	NA	NA	NA	NA	NA	NA	NA	NA	NA	NA	NA	NA	NA	NA	NA	NA	1.95804e-105	No	NA	NA	TRUE	Pass	No	NA	NA	NA	NA	NA	NA
MDGA2.19372_7	19372_7	MDGA2	Ischeic stroke	Inverse variance weighted	7	-0.00632298	0.00901754	0.483186	0.923604	-0.0239974	0.0113514	0.993697	0.976288	1.01142	3.53421	6	0.739413	0	NA	NA	NA	NA	NA	NA	NA	NA	NA	NA	-0.0139686	0.020177	0.519578	-0.0535155	0.0255784	0.00346376	0.00817732	0.689475	0	No	Pass	Pass	TRUE	Pass	No	NA	NA	NA	NA	NA	NA
SELL.4831_4	4831_4	SELL	Ischeic stroke	Inverse variance weighted	3	-0.0121586	0.017445	0.485823	0.923604	-0.0463507	0.0220335	0.987915	0.954707	1.02228	2.04275	2	0.3601	0	NA	NA	NA	NA	NA	NA	NA	NA	NA	NA	-0.0619131	0.0392123	0.359421	-0.138769	0.0149431	0.0139661	0.00988309	0.392056	0	No	Pass	Pass	TRUE	Pass	No	NA	NA	NA	NA	NA	NA
AOC1.15486_126	15486_126	AOC1	Ischeic stroke	Inverse variance weighted	8	0.00523801	0.00752369	0.486302	0.923604	-0.00950842	0.0199844	1.00525	0.990537	1.02019	2.12631	7	0.95252	0	NA	NA	NA	NA	NA	NA	NA	NA	NA	NA	0.0139292	0.0124414	0.305697	-0.0104559	0.0383143	-0.00493165	0.00562251	0.414154	0	No	Pass	Pass	TRUE	Pass	No	NA	NA	NA	NA	NA	NA
KLB.19557_3	19557_3	KLB	Ischeic stroke	Inverse variance weighted	4	0.0095888	0.013774	0.486333	0.923604	-0.0174082	0.0365858	1.00963	0.982742	1.03726	3.67537	3	0.29872	0	NA	NA	NA	NA	NA	NA	NA	NA	NA	NA	0.0436908	0.0306951	0.290613	-0.0164717	0.103853	-0.0141217	0.0115595	0.346291	0	No	Pass	Pass	TRUE	Pass	No	NA	NA	NA	NA	NA	NA
ANGPTL1.9092_33	9092_33	ANGPTL1	Ischeic stroke	Wald ratio	1	0.1	0.144	0.487404	0.923604	-0.18224	0.38224	1.10517	0.833401	1.46556	NA	NA	NA	NA	NA	NA	NA	NA	NA	NA	NA	NA	NA	NA	NA	NA	NA	NA	NA	NA	NA	NA	1.81579e-08	No	NA	NA	TRUE	Pass	No	NA	NA	NA	NA	NA	NA
CHI3L2.9383_24	9383_24	CHI3L2	Ischeic stroke	Wald ratio	1	0.09375	0.135	0.487404	0.923604	-0.17085	0.35835	1.09829	0.842948	1.43097	NA	NA	NA	NA	NA	NA	NA	NA	NA	NA	NA	NA	NA	NA	NA	NA	NA	NA	NA	NA	NA	NA	3.13805e-12	No	NA	NA	TRUE	Pass	No	NA	NA	NA	NA	NA	NA
GSTM3.9748_31	9748_31	GSTM3	Ischeic stroke	Inverse variance weighted	7	-0.00660173	0.00951016	0.487572	0.923604	-0.0252417	0.0120382	0.99342	0.975074	1.01211	8.64355	6	0.194639	0.0991685	NA	NA	NA	NA	NA	NA	NA	NA	NA	NA	-0.0177449	0.0220585	0.457665	-0.0609795	0.0254897	0.00591126	0.0104038	0.594475	0	No	Pass	Pass	TRUE	Pass	No	NA	NA	NA	NA	NA	NA
NMT2.17821_20	17821_20	NMT2	Ischeic stroke	Wald ratio	1	0.07625	0.11	0.488195	0.923604	-0.13935	0.29185	1.07923	0.869924	1.3389	NA	NA	NA	NA	NA	NA	NA	NA	NA	NA	NA	NA	NA	NA	NA	NA	NA	NA	NA	NA	NA	NA	5.67812e-13	No	NA	NA	TRUE	Pass	No	NA	NA	NA	NA	NA	NA
ATRN.15499_11	15499_11	ATRN	Ischeic stroke	Inverse variance weighted	2	-0.0171061	0.0246957	0.488512	0.923604	-0.0655096	0.0312974	0.983039	0.93659	1.03179	2.69339	1	0.100765	NA	NA	NA	NA	NA	NA	NA	NA	NA	NA	NA	NA	NA	NA	NA	NA	NA	NA	NA	0	No	Pass	NA	TRUE	Pass	No	NA	NA	NA	NA	NA	NA
ANXA2.13700_10	13700_10	ANXA2	Ischeic stroke	Inverse variance weighted	4	-0.0113655	0.0164388	0.489326	0.923604	-0.0435856	0.0208546	0.988699	0.957351	1.02107	1.79241	3	0.616588	0	NA	NA	NA	NA	NA	NA	NA	NA	NA	NA	0.0170509	0.0280073	0.604594	-0.0378434	0.0719452	-0.0118846	0.0094835	0.336789	0	No	Pass	Pass	TRUE	Pass	No	NA	NA	NA	NA	NA	NA
PLXNA1.9005_16	9005_16	PLXNA1	Ischeic stroke	Wald ratio	1	-0.0224	0.0324	0.489341	0.923604	-0.085904	0.041104	0.977849	0.917682	1.04196	NA	NA	NA	NA	NA	NA	NA	NA	NA	NA	NA	NA	NA	NA	NA	NA	NA	NA	NA	NA	NA	NA	1.01949e-176	No	NA	NA	TRUE	Pass	No	NA	NA	NA	NA	NA	NA
PREP.14273_19	14273_19	PREP	Ischeic stroke	Wald ratio	1	0.0328571	0.047619	0.490194	0.923604	-0.0604762	0.12619	1.0334	0.941316	1.1345	NA	NA	NA	NA	NA	NA	NA	NA	NA	NA	NA	NA	NA	NA	NA	NA	NA	NA	NA	NA	NA	NA	5.08717e-74	No	NA	NA	TRUE	Pass	No	NA	NA	NA	NA	NA	NA
ITIH2.9326_33	9326_33	ITIH2	Ischeic stroke	Wald ratio	1	0.00920792	0.0133663	0.490893	0.923604	-0.0169901	0.0354059	1.00925	0.983153	1.03604	NA	NA	NA	NA	NA	NA	NA	NA	NA	NA	NA	NA	NA	NA	NA	NA	NA	NA	NA	NA	NA	NA	8.55088e-195	No	NA	NA	TRUE	Pass	No	NA	NA	NA	NA	NA	NA
ADH6.18206_18	18206_18	ADH6	Ischeic stroke	Wald ratio	1	-0.0352778	0.0513889	0.492406	0.923604	-0.136	0.0654444	0.965337	0.872843	1.06763	NA	NA	NA	NA	NA	NA	NA	NA	NA	NA	NA	NA	NA	NA	NA	NA	NA	NA	NA	NA	NA	NA	3.63334e-76	No	NA	NA	TRUE	Pass	No	NA	NA	NA	NA	NA	NA
NQO2.9754_33	9754_33	NQO2	Ischeic stroke	Inverse variance weighted	5	-0.00516173	0.00752144	0.492544	0.923604	-0.0199038	0.0095803	0.994852	0.980293	1.00963	0.91133	4	0.92293	0	NA	NA	NA	NA	NA	NA	NA	NA	NA	NA	-0.01696	0.0233442	0.520076	-0.0627147	0.0287946	0.00879952	0.0164823	0.630453	0	No	Pass	Pass	TRUE	Pass	No	NA	NA	NA	NA	NA	NA
CA8.11390_24	11390_24	CA8	Ischeic stroke	Inverse variance weighted	4	-0.011005	0.0160528	0.492997	0.923604	-0.0424685	0.0204585	0.989055	0.958421	1.02067	1.30519	3	0.727901	0	NA	NA	NA	NA	NA	NA	NA	NA	NA	NA	-0.0070698	0.0270309	0.818144	-0.0600504	0.0459108	-0.00132777	0.00733797	0.873087	5.00217e-292	No	Pass	Pass	TRUE	Pass	No	NA	NA	NA	NA	NA	NA
ADGRE2.4546_27	4546_27	ADGRE2	Ischeic stroke	Inverse variance weighted	3	0.0155234	0.0226509	0.493135	0.923604	-0.0288725	0.0599192	1.01564	0.97154	1.06175	1.07613	2	0.583876	0	NA	NA	NA	NA	NA	NA	NA	NA	NA	NA	0.0453151	0.0385514	0.448769	-0.0302457	0.120876	-0.00760408	0.00796234	0.514649	5.04697e-239	No	Pass	Pass	TRUE	Pass	No	NA	NA	NA	NA	NA	NA
IMPAD1.9231_23	9231_23	IMPAD1	Ischeic stroke	Inverse variance weighted	3	-0.0148464	0.021697	0.493809	0.923604	-0.0573725	0.0276796	0.985263	0.944242	1.02807	3.4349	2	0.179524	0	NA	NA	NA	NA	NA	NA	NA	NA	NA	NA	-0.0138877	0.0413384	0.793669	-0.0949109	0.0671355	-0.000784763	0.0226904	0.977991	0	No	Pass	Pass	TRUE	Pass	No	NA	NA	NA	NA	NA	NA
CADM1.3326_58	3326_58	CADM1	Ischeic stroke	Wald ratio	1	-0.036	0.0526667	0.494263	0.923604	-0.139227	0.0672267	0.96464	0.870031	1.06954	NA	NA	NA	NA	NA	NA	NA	NA	NA	NA	NA	NA	NA	NA	NA	NA	NA	NA	NA	NA	NA	NA	3.8777e-66	No	NA	NA	TRUE	Pass	No	NA	NA	NA	NA	NA	NA
SPINK6.5731_1	5731_1	SPINK6	Ischeic stroke	Inverse variance weighted	2	0.00766239	0.0112156	0.494487	0.923604	-0.0143202	0.029645	1.00769	0.985782	1.03009	0.371363	1	0.542262	NA	NA	NA	NA	NA	NA	NA	NA	NA	NA	NA	NA	NA	NA	NA	NA	NA	NA	NA	0	No	Pass	NA	TRUE	Pass	No	NA	NA	NA	NA	NA	NA
DSCAM.9175_48	9175_48	DSCAM	Ischeic stroke	Wald ratio	1	0.0357576	0.0527273	0.49767	0.928333	-0.0675879	0.139103	1.0364	0.934646	1.14924	NA	NA	NA	NA	NA	NA	NA	NA	NA	NA	NA	NA	NA	NA	NA	NA	NA	NA	NA	NA	NA	NA	5.52575e-78	No	NA	NA	TRUE	Pass	No	NA	NA	NA	NA	NA	NA
DNAJC17.14655_1	14655_1	DNAJC17	Ischeic stroke	Wald ratio	1	0.0525926	0.0777778	0.49892	0.928626	-0.0998519	0.205037	1.054	0.904971	1.22757	NA	NA	NA	NA	NA	NA	NA	NA	NA	NA	NA	NA	NA	NA	NA	NA	NA	NA	NA	NA	NA	NA	2.02457e-48	No	NA	NA	TRUE	Pass	No	NA	NA	NA	NA	NA	NA
C1QTNF3.7251_64	7251_64	C1QTNF3	Ischeic stroke	Wald ratio	1	0.0388889	0.0577778	0.500898	0.928626	-0.0743556	0.152133	1.03965	0.928342	1.16432	NA	NA	NA	NA	NA	NA	NA	NA	NA	NA	NA	NA	NA	NA	NA	NA	NA	NA	NA	NA	NA	NA	5.23416e-52	No	NA	NA	TRUE	Pass	No	NA	NA	NA	NA	NA	NA
SVEP1.11109_56	11109_56	SVEP1	Ischeic stroke	Wald ratio	1	-0.0654545	0.0972727	0.501013	0.928626	-0.256109	0.1252	0.936642	0.774058	1.13338	NA	NA	NA	NA	NA	NA	NA	NA	NA	NA	NA	NA	NA	NA	NA	NA	NA	NA	NA	NA	NA	NA	1.29646e-38	No	NA	NA	TRUE	Pass	No	NA	NA	NA	NA	NA	NA
IL1RN.5353_89	5353_89	IL1RN	Ischeic stroke	Inverse variance weighted	2	-0.0190551	0.0284624	0.503187	0.928626	-0.0748414	0.0367312	0.981125	0.927891	1.03741	0.719692	1	0.396245	NA	NA	NA	NA	NA	NA	NA	NA	NA	NA	NA	NA	NA	NA	NA	NA	NA	NA	NA	2.54502e-205	No	Pass	NA	TRUE	Pass	No	NA	NA	NA	NA	NA	NA
NOTCH1.5107_7	5107_7	NOTCH1	Ischeic stroke	Inverse variance weighted	2	-0.0474917	0.0709983	0.503551	0.928626	-0.186648	0.091665	0.953618	0.829735	1.096	1.30773	1	0.252806	NA	NA	NA	NA	NA	NA	NA	NA	NA	NA	NA	NA	NA	NA	NA	NA	NA	NA	NA	1.41929e-50	No	Pass	NA	TRUE	Pass	No	NA	NA	NA	NA	NA	NA
INSR.3448_13	3448_13	INSR	Ischeic stroke	Wald ratio	1	-0.0713333	0.106667	0.503655	0.928626	-0.2804	0.137733	0.931151	0.755481	1.14767	NA	NA	NA	NA	NA	NA	NA	NA	NA	NA	NA	NA	NA	NA	NA	NA	NA	NA	NA	NA	NA	NA	1.08101e-14	No	NA	NA	TRUE	Pass	No	NA	NA	NA	NA	NA	NA
MPG.12438_127	12438_127	MPG	Ischeic stroke	Wald ratio	1	0.0771429	0.115357	0.503667	0.928626	-0.148957	0.303243	1.0802	0.861606	1.35424	NA	NA	NA	NA	NA	NA	NA	NA	NA	NA	NA	NA	NA	NA	NA	NA	NA	NA	NA	NA	NA	NA	1.97284e-21	No	NA	NA	TRUE	Pass	No	NA	NA	NA	NA	NA	NA
ACP6.5742_14	5742_14	ACP6	Ischeic stroke	Inverse variance weighted	6	0.00358613	0.00536422	0.503797	0.928626	-0.00692775	0.0141	1.00359	0.993096	1.0142	3.64968	5	0.60087	0	NA	NA	NA	NA	NA	NA	NA	NA	NA	NA	-0.0186332	0.0184367	0.36935	-0.0547692	0.0175028	0.0181181	0.0143833	0.276278	0	No	Pass	Pass	TRUE	Pass	No	NA	NA	NA	NA	NA	NA
PSG3.6444_15	6444_15	PSG3	Ischeic stroke	Inverse variance weighted	5	-0.00725305	0.0108788	0.504954	0.928626	-0.0285755	0.0140694	0.992773	0.971829	1.01417	0.562674	4	0.96712	0	NA	NA	NA	NA	NA	NA	NA	NA	NA	NA	0.0058749	0.0230765	0.815499	-0.0393551	0.0511049	-0.00622229	0.009646	0.564821	0	No	Pass	Pass	TRUE	Pass	No	NA	NA	NA	NA	NA	NA
CD160.17677_47	17677_47	CD160	Ischeic stroke	Wald ratio	1	0.0461538	0.0692308	0.504985	0.928626	-0.0895385	0.181846	1.04724	0.914353	1.19943	NA	NA	NA	NA	NA	NA	NA	NA	NA	NA	NA	NA	NA	NA	NA	NA	NA	NA	NA	NA	NA	NA	2.16174e-59	No	NA	NA	TRUE	Pass	No	NA	NA	NA	NA	NA	NA
KLK12.3199_54	3199_54	KLK12	Ischeic stroke	Wald ratio	1	0.0457143	0.0685714	0.504985	0.928626	-0.0886857	0.180114	1.04678	0.915133	1.19735	NA	NA	NA	NA	NA	NA	NA	NA	NA	NA	NA	NA	NA	NA	NA	NA	NA	NA	NA	NA	NA	NA	9.15639e-61	No	NA	NA	TRUE	Pass	No	NA	NA	NA	NA	NA	NA
IGF2R.16057_6	16057_6	IGF2R	Ischeic stroke	Inverse variance weighted	4	0.00913374	0.013771	0.507164	0.929343	-0.0178574	0.0361249	1.00918	0.982301	1.03679	1.53044	3	0.675264	0	NA	NA	NA	NA	NA	NA	NA	NA	NA	NA	0.0130781	0.0288969	0.695206	-0.0435598	0.069716	-0.00170858	0.0110044	0.890868	0	No	Pass	Pass	TRUE	Pass	No	NA	NA	NA	NA	NA	NA
TCL1A.17210_2	17210_2	TCL1A	Ischeic stroke	Inverse variance weighted	2	0.020843	0.0314298	0.507228	0.929343	-0.0407595	0.0824455	1.02106	0.96006	1.08594	0.370604	1	0.542675	NA	NA	NA	NA	NA	NA	NA	NA	NA	NA	NA	NA	NA	NA	NA	NA	NA	NA	NA	8.50665e-164	No	Pass	NA	TRUE	Pass	No	NA	NA	NA	NA	NA	NA
AZGP1.9312_8	9312_8	AZGP1	Ischeic stroke	Inverse variance weighted	2	0.0204017	0.0307716	0.507329	0.929343	-0.0399107	0.080714	1.02061	0.960875	1.08406	0.0171556	1	0.895792	NA	NA	NA	NA	NA	NA	NA	NA	NA	NA	NA	NA	NA	NA	NA	NA	NA	NA	NA	2.47629e-209	No	Pass	NA	TRUE	Pass	No	NA	NA	NA	NA	NA	NA
B3GNT2.7980_72	7980_72	B3GNT2	Ischeic stroke	Inverse variance weighted	3	-0.0221834	0.0337074	0.510463	0.932468	-0.0882499	0.0438831	0.978061	0.915532	1.04486	0.236744	2	0.888366	0	NA	NA	NA	NA	NA	NA	NA	NA	NA	NA	-0.105325	0.191867	0.680394	-0.481385	0.270734	0.012733	0.028927	0.736022	1.41817e-150	No	Pass	Pass	TRUE	Pass	No	NA	NA	NA	NA	NA	NA
FHIT.9826_135	9826_135	FHIT	Ischeic stroke	Wald ratio	1	0.08	0.121667	0.510837	0.932468	-0.158467	0.318467	1.08329	0.853451	1.37502	NA	NA	NA	NA	NA	NA	NA	NA	NA	NA	NA	NA	NA	NA	NA	NA	NA	NA	NA	NA	NA	NA	8.83916e-14	No	NA	NA	TRUE	Pass	No	NA	NA	NA	NA	NA	NA
S100A6.13090_17	13090_17	S100A6	Ischeic stroke	Inverse variance weighted	3	0.0369197	0.0561697	0.510995	0.932468	-0.0731729	0.147012	1.03761	0.92944	1.15837	1.09288	2	0.579006	0	NA	NA	NA	NA	NA	NA	NA	NA	NA	NA	-0.0997153	0.145393	0.617292	-0.384685	0.185254	0.016768	0.0164574	0.494049	1.42558e-49	No	Pass	Pass	TRUE	Pass	No	NA	NA	NA	NA	NA	NA
DPT.4979_34	4979_34	DPT	Ischeic stroke	Inverse variance weighted	6	-0.0100755	0.0154058	0.513105	0.934122	-0.0402709	0.0201198	0.989975	0.960529	1.02032	4.78673	5	0.442458	0	NA	NA	NA	NA	NA	NA	NA	NA	NA	NA	0.0299304	0.0371721	0.46585	-0.0429269	0.102788	-0.011514	0.00973634	0.302467	0	No	Pass	Pass	TRUE	Pass	No	NA	NA	NA	NA	NA	NA
DNAJB14.8053_16	8053_16	DNAJB14	Ischeic stroke	Wald ratio	1	-0.085	0.13	0.513211	0.934122	-0.3398	0.1698	0.918512	0.711913	1.18507	NA	NA	NA	NA	NA	NA	NA	NA	NA	NA	NA	NA	NA	NA	NA	NA	NA	NA	NA	NA	NA	NA	1.22244e-11	No	NA	NA	TRUE	Pass	No	NA	NA	NA	NA	NA	NA
GPCPD1.12786_61	12786_61	GPCPD1	Ischeic stroke	Inverse variance weighted	2	-0.0738436	0.113329	0.514668	0.934887	-0.295969	0.148281	0.928817	0.743811	1.15984	2.15763	1	0.141863	NA	NA	NA	NA	NA	NA	NA	NA	NA	NA	NA	NA	NA	NA	NA	NA	NA	NA	NA	1.34977e-30	No	Pass	NA	TRUE	Pass	No	NA	NA	NA	NA	NA	NA
GLB1.10554_23	10554_23	GLB1	Ischeic stroke	Wald ratio	1	0.112	0.172	0.514941	0.934887	-0.22512	0.44912	1.11851	0.79842	1.56693	NA	NA	NA	NA	NA	NA	NA	NA	NA	NA	NA	NA	NA	NA	NA	NA	NA	NA	NA	NA	NA	NA	1.69777e-07	No	NA	NA	TRUE	Pass	No	NA	NA	NA	NA	NA	NA
DBI.16919_1	16919_1	DBI	Ischeic stroke	Wald ratio	1	-0.06875	0.10625	0.517594	0.93588	-0.277	0.1395	0.93356	0.758054	1.1497	NA	NA	NA	NA	NA	NA	NA	NA	NA	NA	NA	NA	NA	NA	NA	NA	NA	NA	NA	NA	NA	NA	5.89455e-18	No	NA	NA	TRUE	Pass	No	NA	NA	NA	NA	NA	NA
RALB.18432_32	18432_32	RALB	Ischeic stroke	Wald ratio	1	-0.034375	0.053125	0.517594	0.93588	-0.1385	0.06975	0.966209	0.870663	1.07224	NA	NA	NA	NA	NA	NA	NA	NA	NA	NA	NA	NA	NA	NA	NA	NA	NA	NA	NA	NA	NA	NA	8.51261e-81	No	NA	NA	TRUE	Pass	No	NA	NA	NA	NA	NA	NA
CXCL11.3038_9	3038_9	CXCL11	Ischeic stroke	Wald ratio	1	-0.0308511	0.047766	0.518357	0.93588	-0.124472	0.0627702	0.96962	0.882963	1.06478	NA	NA	NA	NA	NA	NA	NA	NA	NA	NA	NA	NA	NA	NA	NA	NA	NA	NA	NA	NA	NA	NA	2.22865e-09	No	NA	NA	TRUE	Pass	No	NA	NA	NA	NA	NA	NA
HMOX1.17398_55	17398_55	HMOX1	Ischeic stroke	Wald ratio	1	0.0938462	0.145385	0.518602	0.93588	-0.191108	0.3788	1.09839	0.826044	1.46053	NA	NA	NA	NA	NA	NA	NA	NA	NA	NA	NA	NA	NA	NA	NA	NA	NA	NA	NA	NA	NA	NA	4.42289e-09	No	NA	NA	TRUE	Pass	No	NA	NA	NA	NA	NA	NA
AP1G2.12714_38	12714_38	AP1G2	Ischeic stroke	Wald ratio	1	-0.0654545	0.101818	0.520317	0.93588	-0.265018	0.134109	0.936642	0.767192	1.14352	NA	NA	NA	NA	NA	NA	NA	NA	NA	NA	NA	NA	NA	NA	NA	NA	NA	NA	NA	NA	NA	NA	1.75414e-20	No	NA	NA	TRUE	Pass	No	NA	NA	NA	NA	NA	NA
CPA4.9267_2	9267_2	CPA4	Ischeic stroke	Inverse variance weighted	5	0.00238541	0.00371532	0.520843	0.93588	-0.00489661	0.00966743	1.00239	0.995115	1.00971	0.665372	4	0.95553	0	NA	NA	NA	NA	NA	NA	NA	NA	NA	NA	0.00424874	0.010297	0.7076	-0.0159333	0.0244308	-0.00184041	0.00948518	0.858548	0	No	Pass	Pass	TRUE	Pass	No	NA	NA	NA	NA	NA	NA
CNTN2.3296_92	3296_92	CNTN2	Ischeic stroke	Inverse variance weighted	6	-0.0080508	0.0125644	0.521676	0.93588	-0.032677	0.0165754	0.991982	0.967851	1.01671	12.941	5	0.023938	0.517634	NA	NA	NA	NA	NA	NA	NA	NA	NA	NA	-0.0303717	0.0165282	0.139994	-0.062767	0.00202368	0.0168478	0.00959851	0.154068	0	No	Fail	Pass	TRUE	NA	No	NA	NA	NA	NA	NA	NA
NUDCD3.4254_6	4254_6	NUDCD3	Ischeic stroke	Wald ratio	1	0.06875	0.1075	0.522475	0.93588	-0.14195	0.27945	1.07117	0.867665	1.3224	NA	NA	NA	NA	NA	NA	NA	NA	NA	NA	NA	NA	NA	NA	NA	NA	NA	NA	NA	NA	NA	NA	4.59252e-17	No	NA	NA	TRUE	Pass	No	NA	NA	NA	NA	NA	NA
ZADH2.17345_12	17345_12	ZADH2	Ischeic stroke	Wald ratio	1	-0.0511111	0.08	0.522895	0.93588	-0.207911	0.105689	0.950173	0.812279	1.11148	NA	NA	NA	NA	NA	NA	NA	NA	NA	NA	NA	NA	NA	NA	NA	NA	NA	NA	NA	NA	NA	NA	2.46225e-30	No	NA	NA	TRUE	Pass	No	NA	NA	NA	NA	NA	NA
CAPN2.14684_17	14684_17	CAPN2	Ischeic stroke	Wald ratio	1	0.053	0.083	0.523113	0.93588	-0.10968	0.21568	1.05443	0.896121	1.24071	NA	NA	NA	NA	NA	NA	NA	NA	NA	NA	NA	NA	NA	NA	NA	NA	NA	NA	NA	NA	NA	NA	1.22702e-23	No	NA	NA	TRUE	Pass	No	NA	NA	NA	NA	NA	NA
IGFBP4.2950_57	2950_57	IGFBP4	Ischeic stroke	Wald ratio	1	-0.0816667	0.128333	0.524539	0.93588	-0.3332	0.169867	0.921579	0.716627	1.18515	NA	NA	NA	NA	NA	NA	NA	NA	NA	NA	NA	NA	NA	NA	NA	NA	NA	NA	NA	NA	NA	NA	2.15019e-11	No	NA	NA	TRUE	Pass	No	NA	NA	NA	NA	NA	NA
ESM1.3805_16	3805_16	ESM1	Ischeic stroke	Inverse variance weighted	3	0.0250413	0.0393674	0.524715	0.93588	-0.0521187	0.102201	1.02536	0.949216	1.10761	0.14139	2	0.931746	0	NA	NA	NA	NA	NA	NA	NA	NA	NA	NA	0.0859242	0.166662	0.696957	-0.240733	0.412581	-0.00735397	0.0195612	0.771071	7.39836e-112	No	Pass	Pass	TRUE	Pass	No	NA	NA	NA	NA	NA	NA
FOLR3.15495_9	15495_9	FOLR3	Ischeic stroke	Wald ratio	1	-0.00774194	0.0121774	0.524932	0.93588	-0.0316097	0.0161258	0.992288	0.968885	1.01626	NA	NA	NA	NA	NA	NA	NA	NA	NA	NA	NA	NA	NA	NA	NA	NA	NA	NA	NA	NA	NA	NA	6.56e-195	No	NA	NA	TRUE	Pass	No	NA	NA	NA	NA	NA	NA
ENPP2.16892_23	16892_23	ENPP2	Ischeic stroke	Wald ratio	1	0.0313333	0.0493333	0.52534	0.93588	-0.06536	0.128027	1.03183	0.93673	1.13658	NA	NA	NA	NA	NA	NA	NA	NA	NA	NA	NA	NA	NA	NA	NA	NA	NA	NA	NA	NA	NA	NA	2.75191e-67	No	NA	NA	TRUE	Pass	No	NA	NA	NA	NA	NA	NA
CDHR5.9962_1	9962_1	CDHR5	Ischeic stroke	Wald ratio	1	0.0914286	0.144286	0.526301	0.93588	-0.191371	0.374229	1.09574	0.825826	1.45387	NA	NA	NA	NA	NA	NA	NA	NA	NA	NA	NA	NA	NA	NA	NA	NA	NA	NA	NA	NA	NA	NA	9.34336e-11	No	NA	NA	TRUE	Pass	No	NA	NA	NA	NA	NA	NA
LIFR.5837_49	5837_49	LIFR	Ischeic stroke	Inverse variance weighted	3	0.0470583	0.0746024	0.528179	0.93588	-0.0991623	0.193279	1.04818	0.905596	1.21322	4.10828	2	0.128203	0.270769	NA	NA	NA	NA	NA	NA	NA	NA	NA	NA	0.821755	0.658814	0.430219	-0.469519	2.11303	-0.0668755	0.056567	0.44696	2.15156e-58	No	Pass	Pass	TRUE	Pass	No	NA	NA	NA	NA	NA	NA
EPHA1.3431_54	3431_54	EPHA1	Ischeic stroke	Inverse variance weighted	4	-0.00610116	0.00967529	0.528307	0.93588	-0.0250647	0.0128624	0.993917	0.975247	1.01295	1.80568	3	0.613699	0	NA	NA	NA	NA	NA	NA	NA	NA	NA	NA	0.000641068	0.013186	0.965643	-0.0252035	0.0264856	-0.00571302	0.00759118	0.530219	0	No	Pass	Pass	TRUE	Pass	No	NA	NA	NA	NA	NA	NA
PGLYRP3.10561_5	10561_5	PGLYRP3	Ischeic stroke	Inverse variance weighted	2	0.0679152	0.107768	0.528564	0.93588	-0.14331	0.27914	1.07027	0.866486	1.32199	0.38034	1	0.537422	NA	NA	NA	NA	NA	NA	NA	NA	NA	NA	NA	NA	NA	NA	NA	NA	NA	NA	NA	2.88615e-18	No	Pass	NA	TRUE	Pass	No	NA	NA	NA	NA	NA	NA
ANGPT1.2811_27	2811_27	ANGPT1	Ischeic stroke	Wald ratio	1	0.0657143	0.104286	0.528605	0.93588	-0.138686	0.270114	1.06792	0.870502	1.31011	NA	NA	NA	NA	NA	NA	NA	NA	NA	NA	NA	NA	NA	NA	NA	NA	NA	NA	NA	NA	NA	NA	5.01429e-15	No	NA	NA	TRUE	Pass	No	NA	NA	NA	NA	NA	NA
RPS6KA1.12329_21	12329_21	RPS6KA1	Ischeic stroke	Wald ratio	1	-0.046	0.073	0.528605	0.93588	-0.18908	0.09708	0.955042	0.82772	1.10195	NA	NA	NA	NA	NA	NA	NA	NA	NA	NA	NA	NA	NA	NA	NA	NA	NA	NA	NA	NA	NA	NA	1.16502e-34	No	NA	NA	TRUE	Pass	No	NA	NA	NA	NA	NA	NA
ASPH.6998_106	6998_106	ASPH	Ischeic stroke	Wald ratio	1	0.0520833	0.0829167	0.529912	0.936655	-0.110433	0.2146	1.05346	0.895446	1.23937	NA	NA	NA	NA	NA	NA	NA	NA	NA	NA	NA	NA	NA	NA	NA	NA	NA	NA	NA	NA	NA	NA	2.51545e-29	No	NA	NA	TRUE	Pass	No	NA	NA	NA	NA	NA	NA
TAC1.9337_43	9337_43	TAC1	Ischeic stroke	Inverse variance weighted	4	0.0245984	0.039203	0.530356	0.936655	-0.0522394	0.101436	1.0249	0.949102	1.10676	1.83464	3	0.607426	0	NA	NA	NA	NA	NA	NA	NA	NA	NA	NA	0.00793118	0.0963574	0.941896	-0.180929	0.196792	0.0024224	0.012793	0.867291	1.28567e-89	No	Pass	Pass	TRUE	Pass	No	NA	NA	NA	NA	NA	NA
CASS4.12855_16	12855_16	CASS4	Ischeic stroke	Wald ratio	1	-0.087	0.139	0.531381	0.937306	-0.35944	0.18544	0.916677	0.698067	1.20375	NA	NA	NA	NA	NA	NA	NA	NA	NA	NA	NA	NA	NA	NA	NA	NA	NA	NA	NA	NA	NA	NA	6.27842e-12	No	NA	NA	TRUE	Pass	No	NA	NA	NA	NA	NA	NA
CEACAM8.18873_8	18873_8	CEACAM8	Ischeic stroke	Wald ratio	1	0.0685714	0.11	0.533037	0.938633	-0.147029	0.284171	1.07098	0.863269	1.32866	NA	NA	NA	NA	NA	NA	NA	NA	NA	NA	NA	NA	NA	NA	NA	NA	NA	NA	NA	NA	NA	NA	2.99311e-16	No	NA	NA	TRUE	Pass	No	NA	NA	NA	NA	NA	NA
LPO.4801_13	4801_13	LPO	Ischeic stroke	Inverse variance weighted	2	-0.0144441	0.0232498	0.534431	0.938633	-0.0600137	0.0311255	0.98566	0.941752	1.03162	0.929022	1	0.335117	NA	NA	NA	NA	NA	NA	NA	NA	NA	NA	NA	NA	NA	NA	NA	NA	NA	NA	NA	0	No	Pass	NA	TRUE	Pass	No	NA	NA	NA	NA	NA	NA
PYGL.11441_11	11441_11	PYGL	Ischeic stroke	Inverse variance weighted	3	-0.0421753	0.0679185	0.53462	0.938633	-0.175295	0.0909449	0.958702	0.839209	1.09521	4.60555	2	0.0999808	0.131597	NA	NA	NA	NA	NA	NA	NA	NA	NA	NA	-0.0362259	0.239254	0.904335	-0.505164	0.432713	-0.000717385	0.0264244	0.982721	9.9623e-87	No	Pass	Pass	TRUE	Pass	No	NA	NA	NA	NA	NA	NA
RNASE4.5644_60	5644_60	RNASE4	Ischeic stroke	Inverse variance weighted	3	0.0118837	0.0191494	0.534877	0.938633	-0.0256491	0.0494165	1.01195	0.974677	1.05066	0.0898337	2	0.956077	0	NA	NA	NA	NA	NA	NA	NA	NA	NA	NA	-0.00880759	0.103843	0.946133	-0.21234	0.194725	0.0055966	0.0276059	0.872663	0	No	Pass	Pass	TRUE	Pass	No	NA	NA	NA	NA	NA	NA
APOC3.6461_54	6461_54	APOC3	Ischeic stroke	Wald ratio	1	-0.0309524	0.05	0.535885	0.938633	-0.128952	0.0670476	0.969522	0.879016	1.06935	NA	NA	NA	NA	NA	NA	NA	NA	NA	NA	NA	NA	NA	NA	NA	NA	NA	NA	NA	NA	NA	NA	5.76568e-63	No	NA	NA	TRUE	Pass	No	NA	NA	NA	NA	NA	NA
S100A12.5852_6	5852_6	S100A12	Ischeic stroke	Inverse variance weighted	2	-0.0208145	0.0336959	0.536763	0.938633	-0.0868584	0.0452295	0.979401	0.916807	1.04627	0.236655	1	0.626633	NA	NA	NA	NA	NA	NA	NA	NA	NA	NA	NA	NA	NA	NA	NA	NA	NA	NA	NA	7.94018e-145	No	Pass	NA	TRUE	Pass	No	NA	NA	NA	NA	NA	NA
HTRA1.15594_47	15594_47	HTRA1	Ischeic stroke	Inverse variance weighted	2	-0.0381568	0.0618486	0.537275	0.938633	-0.15938	0.0830665	0.962562	0.852672	1.08661	0.926355	1	0.335812	NA	NA	NA	NA	NA	NA	NA	NA	NA	NA	NA	NA	NA	NA	NA	NA	NA	NA	NA	4.67736e-46	No	Pass	NA	TRUE	Pass	No	NA	NA	NA	NA	NA	NA
KDELC2.8296_117	8296_117	KDELC2	Ischeic stroke	Inverse variance weighted	2	0.0154294	0.025017	0.537395	0.938633	-0.033604	0.0644628	1.01555	0.966954	1.06659	0.465579	1	0.495028	NA	NA	NA	NA	NA	NA	NA	NA	NA	NA	NA	NA	NA	NA	NA	NA	NA	NA	NA	1.18704e-216	No	Pass	NA	TRUE	Pass	No	NA	NA	NA	NA	NA	NA
BCAM.2816_50	2816_50	BCAM	Ischeic stroke	Wald ratio	1	-0.08	0.13	0.538301	0.939065	-0.3348	0.1748	0.923116	0.715481	1.19101	NA	NA	NA	NA	NA	NA	NA	NA	NA	NA	NA	NA	NA	NA	NA	NA	NA	NA	NA	NA	NA	NA	1.30706e-16	No	NA	NA	TRUE	Pass	No	NA	NA	NA	NA	NA	NA
KLK3.8468_19	8468_19	KLK3	Ischeic stroke	Wald ratio	1	0.0885714	0.144286	0.539307	0.939281	-0.194229	0.371371	1.09261	0.82347	1.44972	NA	NA	NA	NA	NA	NA	NA	NA	NA	NA	NA	NA	NA	NA	NA	NA	NA	NA	NA	NA	NA	NA	5.72763e-10	No	NA	NA	TRUE	Pass	No	NA	NA	NA	NA	NA	NA
IDUA.3169_70	3169_70	IDUA	Ischeic stroke	Inverse variance weighted	4	0.00870643	0.0142206	0.540379	0.939281	-0.019166	0.0365789	1.00874	0.981017	1.03726	2.09242	3	0.553448	0	NA	NA	NA	NA	NA	NA	NA	NA	NA	NA	0.0400197	0.0322739	0.340723	-0.0232371	0.103277	-0.014463	0.0133816	0.392779	0	No	Pass	Pass	TRUE	Pass	No	NA	NA	NA	NA	NA	NA
PDXK.11098_1	11098_1	PDXK	Ischeic stroke	Inverse variance weighted	3	-0.0512888	0.0837765	0.540399	0.939281	-0.215491	0.112913	0.950004	0.806146	1.11953	6.59718	2	0.0369352	0.395888	NA	NA	NA	NA	NA	NA	NA	NA	NA	NA	0.00303579	0.347575	0.99444	-0.678211	0.684283	-0.0053418	0.0321871	0.8953	6.45303e-79	No	Pass	Pass	TRUE	Pass	No	NA	NA	NA	NA	NA	NA
TPSAB1.9409_11	9409_11	TPSAB1	Ischeic stroke	Inverse variance weighted	4	-0.00548233	0.00897041	0.541096	0.939348	-0.0230643	0.0120997	0.994533	0.9772	1.01217	0.845038	3	0.838667	0	NA	NA	NA	NA	NA	NA	NA	NA	NA	NA	-0.017578	0.0179363	0.430415	-0.0527332	0.0175772	0.00976682	0.0125415	0.517633	0	No	Pass	Pass	TRUE	Pass	No	NA	NA	NA	NA	NA	NA
FBP2.9867_23	9867_23	FBP2	Ischeic stroke	Wald ratio	1	0.034	0.056	0.543756	0.942546	-0.07576	0.14376	1.03458	0.927039	1.15461	NA	NA	NA	NA	NA	NA	NA	NA	NA	NA	NA	NA	NA	NA	NA	NA	NA	NA	NA	NA	NA	NA	4.38967e-54	No	NA	NA	TRUE	Pass	No	NA	NA	NA	NA	NA	NA
EGFLAM.12338_27	12338_27	EGFLAM	Ischeic stroke	Inverse variance weighted	4	0.0173894	0.0287088	0.544703	0.942546	-0.0388798	0.0736586	1.01754	0.961866	1.07644	2.7873	3	0.425594	0	NA	NA	NA	NA	NA	NA	NA	NA	NA	NA	0.00673187	0.0615422	0.922882	-0.113891	0.127355	0.00237464	0.0114976	0.855492	1.41332e-239	No	Pass	Pass	TRUE	Pass	No	NA	NA	NA	NA	NA	NA
DSG2.9484_75	9484_75	DSG2	Ischeic stroke	Inverse variance weighted	3	-0.0269967	0.0446357	0.545298	0.942546	-0.114483	0.0604894	0.973364	0.891827	1.06236	3.60604	2	0.1648	0	NA	NA	NA	NA	NA	NA	NA	NA	NA	NA	-0.0768978	0.168123	0.726901	-0.406419	0.252624	0.008692	0.0273455	0.804074	2.18277e-147	No	Pass	Pass	TRUE	Pass	No	NA	NA	NA	NA	NA	NA
ABO.9253_52	9253_52	ABO	Ischeic stroke	Wald ratio	1	-0.00751938	0.0124806	0.546852	0.942546	-0.0319814	0.0169426	0.992509	0.968525	1.01709	NA	NA	NA	NA	NA	NA	NA	NA	NA	NA	NA	NA	NA	NA	NA	NA	NA	NA	NA	NA	NA	NA	5.64598e-195	No	NA	NA	TRUE	Pass	No	NA	NA	NA	NA	NA	NA
HRASLS2.7822_11	7822_11	HRASLS2	Ischeic stroke	Wald ratio	1	-0.1	0.166	0.546901	0.942546	-0.42536	0.22536	0.904837	0.653534	1.25277	NA	NA	NA	NA	NA	NA	NA	NA	NA	NA	NA	NA	NA	NA	NA	NA	NA	NA	NA	NA	NA	NA	1.12696e-09	No	NA	NA	TRUE	Pass	No	NA	NA	NA	NA	NA	NA
PGM2.18330_7	18330_7	PGM2	Ischeic stroke	Wald ratio	1	-0.1	0.166	0.546901	0.942546	-0.42536	0.22536	0.904837	0.653534	1.25277	NA	NA	NA	NA	NA	NA	NA	NA	NA	NA	NA	NA	NA	NA	NA	NA	NA	NA	NA	NA	NA	NA	1.14064e-08	No	NA	NA	TRUE	Pass	No	NA	NA	NA	NA	NA	NA
C10orf54.14123_34	14123_34	C10orf54	Ischeic stroke	Inverse variance weighted	2	-0.0549959	0.0916724	0.548561	0.944266	-0.234674	0.124682	0.946489	0.790829	1.13279	2.07583	1	0.149648	NA	NA	NA	NA	NA	NA	NA	NA	NA	NA	NA	NA	NA	NA	NA	NA	NA	NA	NA	7.59294e-44	No	Pass	NA	TRUE	Pass	No	NA	NA	NA	NA	NA	NA
REN.3396_54	3396_54	REN	Ischeic stroke	Wald ratio	1	-0.0657143	0.11	0.550239	0.944739	-0.281314	0.149886	0.936398	0.754791	1.1617	NA	NA	NA	NA	NA	NA	NA	NA	NA	NA	NA	NA	NA	NA	NA	NA	NA	NA	NA	NA	NA	NA	3.30412e-12	No	NA	NA	TRUE	Pass	No	NA	NA	NA	NA	NA	NA
MPO.2580_83	2580_83	MPO	Ischeic stroke	Inverse variance weighted	5	0.0209895	0.0351743	0.550688	0.944739	-0.0479521	0.0899311	1.02121	0.953179	1.0941	8.47138	4	0.0757596	0.295095	NA	NA	NA	NA	NA	NA	NA	NA	NA	NA	0.00333125	0.0855577	0.971388	-0.164362	0.171024	0.00497715	0.0212799	0.830123	0	No	Pass	Pass	TRUE	Pass	No	NA	NA	NA	NA	NA	NA
GSTO1.12436_84	12436_84	GSTO1	Ischeic stroke	Inverse variance weighted	2	-0.00544196	0.00912975	0.551129	0.944739	-0.0233363	0.0124523	0.994573	0.976934	1.01253	0.43394	1	0.510062	NA	NA	NA	NA	NA	NA	NA	NA	NA	NA	NA	NA	NA	NA	NA	NA	NA	NA	NA	1.34732e-255	No	Pass	NA	TRUE	Pass	No	NA	NA	NA	NA	NA	NA
AHSG.3581_53	3581_53	AHSG	Ischeic stroke	Inverse variance weighted	4	0.0101091	0.0170433	0.553087	0.944739	-0.0232957	0.0435139	1.01016	0.976974	1.04447	3.85743	3	0.277277	0	NA	NA	NA	NA	NA	NA	NA	NA	NA	NA	0.107197	0.137222	0.516479	-0.161759	0.376152	-0.031761	0.0444747	0.54924	0	No	Pass	Pass	TRUE	Pass	No	NA	NA	NA	NA	NA	NA
SPHK1.4294_16	4294_16	SPHK1	Ischeic stroke	Wald ratio	1	0.08	0.135	0.553454	0.944739	-0.1846	0.3446	1.08329	0.831437	1.41143	NA	NA	NA	NA	NA	NA	NA	NA	NA	NA	NA	NA	NA	NA	NA	NA	NA	NA	NA	NA	NA	NA	2.04862e-11	No	NA	NA	TRUE	Pass	No	NA	NA	NA	NA	NA	NA
CD8A.15462_28	15462_28	CD8A	Ischeic stroke	Wald ratio	1	0.01525	0.02575	0.553695	0.944739	-0.03522	0.06572	1.01537	0.965393	1.06793	NA	NA	NA	NA	NA	NA	NA	NA	NA	NA	NA	NA	NA	NA	NA	NA	NA	NA	NA	NA	NA	NA	5.40786e-195	No	NA	NA	TRUE	Pass	No	NA	NA	NA	NA	NA	NA
FMOD.6367_66	6367_66	FMOD	Ischeic stroke	Inverse variance weighted	2	-0.0263838	0.0445723	0.553896	0.944739	-0.113745	0.0609779	0.973961	0.892485	1.06288	0.375834	1	0.539841	NA	NA	NA	NA	NA	NA	NA	NA	NA	NA	NA	NA	NA	NA	NA	NA	NA	NA	NA	2.03204e-61	No	Pass	NA	TRUE	Pass	No	NA	NA	NA	NA	NA	NA
ACAN.3280_49	3280_49	ACAN	Ischeic stroke	Inverse variance weighted	2	0.0351905	0.0595447	0.554525	0.944739	-0.0815172	0.151898	1.03582	0.921717	1.16404	0.0863003	1	0.768934	NA	NA	NA	NA	NA	NA	NA	NA	NA	NA	NA	NA	NA	NA	NA	NA	NA	NA	NA	2.59055e-54	No	Pass	NA	TRUE	Pass	No	NA	NA	NA	NA	NA	NA
APOA1BP.16621_77	16621_77	APOA1BP	Ischeic stroke	Inverse variance weighted	2	0.0415967	0.0704322	0.554794	0.944739	-0.0964505	0.179644	1.04247	0.908055	1.19679	3.43665	1	0.063765	NA	NA	NA	NA	NA	NA	NA	NA	NA	NA	NA	NA	NA	NA	NA	NA	NA	NA	NA	4.94642e-98	No	Pass	NA	TRUE	Pass	No	NA	NA	NA	NA	NA	NA
SECTM1.13093_6	13093_6	SECTM1	Ischeic stroke	Wald ratio	1	-0.0238889	0.0405556	0.555834	0.944963	-0.103378	0.0556	0.976394	0.901786	1.05717	NA	NA	NA	NA	NA	NA	NA	NA	NA	NA	NA	NA	NA	NA	NA	NA	NA	NA	NA	NA	NA	NA	4.82879e-111	No	NA	NA	TRUE	Pass	No	NA	NA	NA	NA	NA	NA
THG1L.18215_5	18215_5	THG1L	Ischeic stroke	Inverse variance weighted	2	-0.020513	0.034894	0.556622	0.944963	-0.0889052	0.0478792	0.979696	0.914932	1.04904	3.70362	1	0.0542944	NA	NA	NA	NA	NA	NA	NA	NA	NA	NA	NA	NA	NA	NA	NA	NA	NA	NA	NA	7.95422e-292	No	Pass	NA	TRUE	Pass	No	NA	NA	NA	NA	NA	NA
CLEC11A.4500_50	4500_50	CLEC11A	Ischeic stroke	Wald ratio	1	-0.101111	0.172222	0.557139	0.944963	-0.438667	0.236444	0.903833	0.644896	1.26674	NA	NA	NA	NA	NA	NA	NA	NA	NA	NA	NA	NA	NA	NA	NA	NA	NA	NA	NA	NA	NA	NA	7.39483e-09	No	NA	NA	TRUE	Pass	No	NA	NA	NA	NA	NA	NA
NTN1.6649_51	6649_51	NTN1	Ischeic stroke	Inverse variance weighted	3	-0.0109001	0.0186704	0.559342	0.944963	-0.0474941	0.0256938	0.989159	0.953616	1.02603	2.22937	2	0.328018	0	NA	NA	NA	NA	NA	NA	NA	NA	NA	NA	0.0184356	0.049162	0.771601	-0.0779219	0.114793	-0.00943039	0.0141386	0.62552	0	No	Pass	Pass	TRUE	Pass	No	NA	NA	NA	NA	NA	NA
HEXB.15470_11	15470_11	HEXB	Ischeic stroke	Inverse variance weighted	2	0.015958	0.0273547	0.559642	0.944963	-0.0376572	0.0695731	1.01609	0.963043	1.07205	0.377979	1	0.538687	NA	NA	NA	NA	NA	NA	NA	NA	NA	NA	NA	NA	NA	NA	NA	NA	NA	NA	NA	0	No	Pass	NA	TRUE	Pass	No	NA	NA	NA	NA	NA	NA
GGH.9370_69	9370_69	GGH	Ischeic stroke	Inverse variance weighted	4	0.00900873	0.0154464	0.559743	0.944963	-0.0212663	0.0392838	1.00905	0.978958	1.04007	3.09177	3	0.377691	0	NA	NA	NA	NA	NA	NA	NA	NA	NA	NA	-0.00534681	0.031983	0.882606	-0.0680335	0.0573399	0.00587917	0.0109153	0.64408	0	No	Pass	Pass	TRUE	Pass	No	NA	NA	NA	NA	NA	NA
PFKM.17384_110	17384_110	PFKM	Ischeic stroke	Wald ratio	1	-0.027	0.0465	0.56148	0.944963	-0.11814	0.06414	0.973361	0.888572	1.06624	NA	NA	NA	NA	NA	NA	NA	NA	NA	NA	NA	NA	NA	NA	NA	NA	NA	NA	NA	NA	NA	NA	6.37968e-87	No	NA	NA	TRUE	Pass	No	NA	NA	NA	NA	NA	NA
AMY2A.18917_53	18917_53	AMY2A	Ischeic stroke	Wald ratio	1	-0.121667	0.21	0.562343	0.944963	-0.533267	0.289933	0.885443	0.586685	1.33634	NA	NA	NA	NA	NA	NA	NA	NA	NA	NA	NA	NA	NA	NA	NA	NA	NA	NA	NA	NA	NA	NA	8.35674e-06	No	NA	NA	TRUE	Pass	No	NA	NA	NA	NA	NA	NA
CCL15.18289_16	18289_16	CCL15	Ischeic stroke	Inverse variance weighted	3	0.0103922	0.0179477	0.562569	0.944963	-0.0247853	0.0455697	1.01045	0.975519	1.04662	6.42397	2	0.0402765	0.415028	NA	NA	NA	NA	NA	NA	NA	NA	NA	NA	0.024671	0.0203972	0.439809	-0.0153074	0.0646494	-0.013888	0.0117759	0.447726	0	No	Pass	Pass	TRUE	Pass	No	NA	NA	NA	NA	NA	NA
SERPINA4.3449_58	3449_58	SERPINA4	Ischeic stroke	Inverse variance weighted	3	-0.0115178	0.0199123	0.562976	0.944963	-0.0505459	0.0275103	0.988548	0.95071	1.02789	2.68076	2	0.261746	0.0156296	NA	NA	NA	NA	NA	NA	NA	NA	NA	NA	-0.0480125	0.0281742	0.337831	-0.103234	0.00720887	0.0121186	0.00741015	0.349382	1.18915e-260	No	Pass	Pass	TRUE	Pass	No	NA	NA	NA	NA	NA	NA
HDHD2.13472_35	13472_35	HDHD2	Ischeic stroke	Wald ratio	1	-0.0483333	0.08375	0.563862	0.944963	-0.212483	0.115817	0.952816	0.808574	1.12279	NA	NA	NA	NA	NA	NA	NA	NA	NA	NA	NA	NA	NA	NA	NA	NA	NA	NA	NA	NA	NA	NA	1.05887e-35	No	NA	NA	TRUE	Pass	No	NA	NA	NA	NA	NA	NA
LYPD3.13107_9	13107_9	LYPD3	Ischeic stroke	Inverse variance weighted	2	0.030721	0.0533698	0.564869	0.944963	-0.0738838	0.135326	1.0312	0.92878	1.14491	0.215639	1	0.642383	NA	NA	NA	NA	NA	NA	NA	NA	NA	NA	NA	NA	NA	NA	NA	NA	NA	NA	NA	2.44579e-73	No	Pass	NA	TRUE	Pass	No	NA	NA	NA	NA	NA	NA
CBR3.14091_42	14091_42	CBR3	Ischeic stroke	Inverse variance weighted	2	-0.013904	0.0242348	0.566158	0.944963	-0.0614043	0.0335963	0.986192	0.940443	1.03417	0.00146425	1	0.969476	NA	NA	NA	NA	NA	NA	NA	NA	NA	NA	NA	NA	NA	NA	NA	NA	NA	NA	NA	1.42808e-206	No	Pass	NA	TRUE	Pass	No	NA	NA	NA	NA	NA	NA
ITPKA.13473_55	13473_55	ITPKA	Ischeic stroke	Wald ratio	1	0.0614286	0.107143	0.566419	0.944963	-0.148571	0.271429	1.06335	0.861938	1.31184	NA	NA	NA	NA	NA	NA	NA	NA	NA	NA	NA	NA	NA	NA	NA	NA	NA	NA	NA	NA	NA	NA	2.59042e-17	No	NA	NA	TRUE	Pass	No	NA	NA	NA	NA	NA	NA
GALNT13.10908_2	10908_2	GALNT13	Ischeic stroke	Wald ratio	1	-0.0715385	0.125385	0.568303	0.944963	-0.317292	0.174215	0.93096	0.728118	1.19031	NA	NA	NA	NA	NA	NA	NA	NA	NA	NA	NA	NA	NA	NA	NA	NA	NA	NA	NA	NA	NA	NA	4.39083e-11	No	NA	NA	TRUE	Pass	No	NA	NA	NA	NA	NA	NA
PDCD1LG2.3004_67	3004_67	PDCD1LG2	Ischeic stroke	Inverse variance weighted	3	0.0175646	0.0308304	0.568869	0.944963	-0.042863	0.0779922	1.01772	0.958043	1.08111	6.5891	2	0.0370848	0.400793	NA	NA	NA	NA	NA	NA	NA	NA	NA	NA	-0.0649083	0.280196	0.855081	-0.614093	0.484276	0.0256701	0.0862369	0.815815	0	No	Pass	Pass	TRUE	Pass	No	NA	NA	NA	NA	NA	NA
CBR1.12381_26	12381_26	CBR1	Ischeic stroke	Wald ratio	1	0.0745455	0.130909	0.569055	0.944963	-0.182036	0.331127	1.07739	0.833571	1.39254	NA	NA	NA	NA	NA	NA	NA	NA	NA	NA	NA	NA	NA	NA	NA	NA	NA	NA	NA	NA	NA	NA	7.674e-13	No	NA	NA	TRUE	Pass	No	NA	NA	NA	NA	NA	NA
LECT2.16763_11	16763_11	LECT2	Ischeic stroke	Inverse variance weighted	3	-0.00980678	0.017251	0.569712	0.944963	-0.0436188	0.0240052	0.990241	0.957319	1.0243	5.8426	2	0.0538635	0.403721	NA	NA	NA	NA	NA	NA	NA	NA	NA	NA	-0.0404888	0.0318052	0.423897	-0.102827	0.0218495	0.0228498	0.0203685	0.46349	0	No	Pass	Pass	TRUE	Pass	No	NA	NA	NA	NA	NA	NA
CD5L.3293_2	3293_2	CD5L	Ischeic stroke	Inverse variance weighted	3	0.0121574	0.0214186	0.570302	0.944963	-0.0298232	0.0541379	1.01223	0.970617	1.05563	0.440279	2	0.802407	0	NA	NA	NA	NA	NA	NA	NA	NA	NA	NA	0.020482	0.042899	0.716422	-0.0636	0.104564	-0.00220355	0.00983886	0.859735	2.09147e-292	No	Pass	Pass	TRUE	Pass	No	NA	NA	NA	NA	NA	NA
TPST2.8024_64	8024_64	TPST2	Ischeic stroke	Inverse variance weighted	2	-0.026059	0.0459976	0.571034	0.944963	-0.116214	0.0640964	0.974278	0.890284	1.0662	0.170305	1	0.679841	NA	NA	NA	NA	NA	NA	NA	NA	NA	NA	NA	NA	NA	NA	NA	NA	NA	NA	NA	1.34875e-69	No	Pass	NA	TRUE	Pass	No	NA	NA	NA	NA	NA	NA
TNFSF8.3421_54	3421_54	TNFSF8	Ischeic stroke	Wald ratio	1	0.0307143	0.0542857	0.571537	0.944963	-0.0756857	0.137114	1.03119	0.927108	1.14696	NA	NA	NA	NA	NA	NA	NA	NA	NA	NA	NA	NA	NA	NA	NA	NA	NA	NA	NA	NA	NA	NA	8.03443e-61	No	NA	NA	TRUE	Pass	No	NA	NA	NA	NA	NA	NA
IVD.17737_7	17737_7	IVD	Ischeic stroke	Inverse variance weighted	2	-0.0337373	0.0597519	0.57233	0.944963	-0.150851	0.0833764	0.966825	0.859976	1.08695	0.0115764	1	0.914318	NA	NA	NA	NA	NA	NA	NA	NA	NA	NA	NA	NA	NA	NA	NA	NA	NA	NA	NA	2.20805e-46	No	Pass	NA	TRUE	Pass	No	NA	NA	NA	NA	NA	NA
MXRA8.10521_10	10521_10	MXRA8	Ischeic stroke	Wald ratio	1	0.0505882	0.0897059	0.572799	0.944963	-0.125235	0.226412	1.05189	0.882289	1.25409	NA	NA	NA	NA	NA	NA	NA	NA	NA	NA	NA	NA	NA	NA	NA	NA	NA	NA	NA	NA	NA	NA	2.04848e-21	No	NA	NA	TRUE	Pass	No	NA	NA	NA	NA	NA	NA
CHRDL2.6086_15	6086_15	CHRDL2	Ischeic stroke	Inverse variance weighted	2	-0.024614	0.0436548	0.572868	0.944963	-0.110177	0.0609494	0.975686	0.895675	1.06285	0.40622	1	0.523894	NA	NA	NA	NA	NA	NA	NA	NA	NA	NA	NA	NA	NA	NA	NA	NA	NA	NA	NA	7.94608e-87	No	Pass	NA	TRUE	Pass	No	NA	NA	NA	NA	NA	NA
KRT1.9931_20	9931_20	KRT1	Ischeic stroke	Wald ratio	1	0.075	0.13375	0.57497	0.944963	-0.18715	0.33715	1.07788	0.829319	1.40095	NA	NA	NA	NA	NA	NA	NA	NA	NA	NA	NA	NA	NA	NA	NA	NA	NA	NA	NA	NA	NA	NA	1.2334e-16	No	NA	NA	TRUE	Pass	No	NA	NA	NA	NA	NA	NA
EGLN1.9901_28	9901_28	EGLN1	Ischeic stroke	Wald ratio	1	0.0335	0.06	0.576617	0.944963	-0.0841	0.1511	1.03407	0.919339	1.16311	NA	NA	NA	NA	NA	NA	NA	NA	NA	NA	NA	NA	NA	NA	NA	NA	NA	NA	NA	NA	NA	NA	8.10526e-67	No	NA	NA	TRUE	Pass	No	NA	NA	NA	NA	NA	NA
MTHFD2.18321_38	18321_38	MTHFD2	Ischeic stroke	Wald ratio	1	0.0775	0.139167	0.577605	0.944963	-0.195267	0.350267	1.08058	0.822615	1.41945	NA	NA	NA	NA	NA	NA	NA	NA	NA	NA	NA	NA	NA	NA	NA	NA	NA	NA	NA	NA	NA	NA	7.70944e-10	No	NA	NA	TRUE	Pass	No	NA	NA	NA	NA	NA	NA
SAA4.15516_12	15516_12	SAA4	Ischeic stroke	Wald ratio	1	-0.00727273	0.0130909	0.578515	0.944963	-0.0329309	0.0183855	0.992754	0.967605	1.01856	NA	NA	NA	NA	NA	NA	NA	NA	NA	NA	NA	NA	NA	NA	NA	NA	NA	NA	NA	NA	NA	NA	4.46819e-195	No	NA	NA	TRUE	Pass	No	NA	NA	NA	NA	NA	NA
VWA2.7128_9	7128_9	VWA2	Ischeic stroke	Inverse variance weighted	6	0.0154016	0.0277751	0.579229	0.944963	-0.0390376	0.0698408	1.01552	0.961715	1.07234	3.03314	5	0.694876	0	NA	NA	NA	NA	NA	NA	NA	NA	NA	NA	0.016681	0.0617011	0.800266	-0.104253	0.137615	-0.000234099	0.0100815	0.982586	1.98272e-251	No	Pass	Pass	TRUE	Pass	No	NA	NA	NA	NA	NA	NA
SCUBE3.16773_29	16773_29	SCUBE3	Ischeic stroke	Inverse variance weighted	2	-0.0194851	0.0352278	0.580183	0.944963	-0.0885317	0.0495614	0.980703	0.915274	1.05081	0.664783	1	0.414876	NA	NA	NA	NA	NA	NA	NA	NA	NA	NA	NA	NA	NA	NA	NA	NA	NA	NA	NA	3.00033e-127	No	Pass	NA	TRUE	Pass	No	NA	NA	NA	NA	NA	NA
PLEKHA7.12731_12	12731_12	PLEKHA7	Ischeic stroke	Inverse variance weighted	2	0.0072039	0.0130497	0.580924	0.944963	-0.0183735	0.0327813	1.00723	0.981794	1.03332	0.620671	1	0.430798	NA	NA	NA	NA	NA	NA	NA	NA	NA	NA	NA	NA	NA	NA	NA	NA	NA	NA	NA	0	No	Pass	NA	TRUE	Pass	No	NA	NA	NA	NA	NA	NA
GREM2.5598_3	5598_3	GREM2	Ischeic stroke	Wald ratio	1	-0.08	0.145	0.581137	0.944963	-0.3642	0.2042	0.923116	0.694752	1.22654	NA	NA	NA	NA	NA	NA	NA	NA	NA	NA	NA	NA	NA	NA	NA	NA	NA	NA	NA	NA	NA	NA	1.11639e-10	No	NA	NA	TRUE	Pass	No	NA	NA	NA	NA	NA	NA
ASF1A.18172_71	18172_71	ASF1A	Ischeic stroke	Inverse variance weighted	2	0.0369517	0.0669801	0.581167	0.944963	-0.0943293	0.168233	1.03764	0.909983	1.18321	0.307494	1	0.579222	NA	NA	NA	NA	NA	NA	NA	NA	NA	NA	NA	NA	NA	NA	NA	NA	NA	NA	NA	1.86298e-79	No	Pass	NA	TRUE	Pass	No	NA	NA	NA	NA	NA	NA
CLEC1B.4332_6	4332_6	CLEC1B	Ischeic stroke	Wald ratio	1	-0.068	0.123333	0.581393	0.944963	-0.309733	0.173733	0.93426	0.733643	1.18974	NA	NA	NA	NA	NA	NA	NA	NA	NA	NA	NA	NA	NA	NA	NA	NA	NA	NA	NA	NA	NA	NA	3.09689e-44	No	NA	NA	TRUE	Pass	No	NA	NA	NA	NA	NA	NA
PNP.15435_4	15435_4	PNP	Ischeic stroke	Inverse variance weighted	2	-0.0320106	0.0581559	0.582026	0.944963	-0.145996	0.0819749	0.968496	0.864161	1.08543	0.0342663	1	0.853142	NA	NA	NA	NA	NA	NA	NA	NA	NA	NA	NA	NA	NA	NA	NA	NA	NA	NA	NA	6.41327e-69	No	Pass	NA	TRUE	Pass	No	NA	NA	NA	NA	NA	NA
IL17B.3499_77	3499_77	IL17B	Ischeic stroke	Wald ratio	1	0.0628571	0.114286	0.582319	0.944963	-0.161143	0.286857	1.06487	0.85117	1.33223	NA	NA	NA	NA	NA	NA	NA	NA	NA	NA	NA	NA	NA	NA	NA	NA	NA	NA	NA	NA	NA	NA	6.10931e-14	No	NA	NA	TRUE	Pass	No	NA	NA	NA	NA	NA	NA
IGLON5.6478_2	6478_2	IGLON5	Ischeic stroke	Inverse variance weighted	3	-0.0381862	0.0694526	0.582445	0.944963	-0.174313	0.097941	0.962534	0.840034	1.1029	3.3103	2	0.191064	0	NA	NA	NA	NA	NA	NA	NA	NA	NA	NA	-0.21397	0.225743	0.517041	-0.656427	0.228486	0.0206941	0.0250364	0.560269	6.32603e-59	No	Pass	Pass	TRUE	Pass	No	NA	NA	NA	NA	NA	NA
UNC5C.5139_32	5139_32	UNC5C	Ischeic stroke	Inverse variance weighted	3	0.0191562	0.0348591	0.58264	0.944963	-0.0491676	0.0874801	1.01934	0.952022	1.09142	1.4283	2	0.489607	0	NA	NA	NA	NA	NA	NA	NA	NA	NA	NA	0.0990808	0.10459	0.517217	-0.105916	0.304078	-0.0111121	0.0137101	0.566388	5.22987e-134	No	Pass	Pass	TRUE	Pass	No	NA	NA	NA	NA	NA	NA
HYAL1.8309_12	8309_12	HYAL1	Ischeic stroke	Inverse variance weighted	2	-0.0319163	0.0580833	0.582667	0.944963	-0.14576	0.0819268	0.968588	0.864366	1.08538	0.34424	1	0.557392	NA	NA	NA	NA	NA	NA	NA	NA	NA	NA	NA	NA	NA	NA	NA	NA	NA	NA	NA	5.18493e-47	No	Pass	NA	TRUE	Pass	No	NA	NA	NA	NA	NA	NA
B4GALT7.7806_33	7806_33	B4GALT7	Ischeic stroke	Wald ratio	1	-0.0563158	0.102632	0.583199	0.944963	-0.257474	0.144842	0.945241	0.773002	1.15586	NA	NA	NA	NA	NA	NA	NA	NA	NA	NA	NA	NA	NA	NA	NA	NA	NA	NA	NA	NA	NA	NA	8.67509e-14	No	NA	NA	TRUE	Pass	No	NA	NA	NA	NA	NA	NA
ITIH5.8233_2	8233_2	ITIH5	Ischeic stroke	Inverse variance weighted	7	-0.0111686	0.0203543	0.583205	0.944963	-0.051063	0.0287259	0.988894	0.950219	1.02914	13.9922	6	0.0297233	0.63308	NA	NA	NA	NA	NA	NA	NA	NA	NA	NA	0.133786	0.0506531	0.0459083	0.0345063	0.233067	-0.0394815	0.0133036	0.0312387	0	No	Fail	Fail	TRUE	NA	No	NA	NA	NA	NA	NA	NA
ADH5.11369_23	11369_23	ADH5	Ischeic stroke	Wald ratio	1	-0.0283333	0.0516667	0.583426	0.944963	-0.1296	0.0729333	0.972064	0.878447	1.07566	NA	NA	NA	NA	NA	NA	NA	NA	NA	NA	NA	NA	NA	NA	NA	NA	NA	NA	NA	NA	NA	NA	5.86476e-75	No	NA	NA	TRUE	Pass	No	NA	NA	NA	NA	NA	NA
S100A4.14116_129	14116_129	S100A4	Ischeic stroke	Wald ratio	1	0.0438095	0.08	0.583954	0.944963	-0.11299	0.20061	1.04478	0.893159	1.22215	NA	NA	NA	NA	NA	NA	NA	NA	NA	NA	NA	NA	NA	NA	NA	NA	NA	NA	NA	NA	NA	NA	4.31001e-26	No	NA	NA	TRUE	Pass	No	NA	NA	NA	NA	NA	NA
CRELD1.7628_40	7628_40	CRELD1	Ischeic stroke	Inverse variance weighted	2	-0.00440013	0.00803736	0.584063	0.944963	-0.0201534	0.0113531	0.99561	0.980048	1.01142	0.744824	1	0.38812	NA	NA	NA	NA	NA	NA	NA	NA	NA	NA	NA	NA	NA	NA	NA	NA	NA	NA	NA	0	No	Pass	NA	TRUE	Pass	No	NA	NA	NA	NA	NA	NA
IL22RA2.5087_5	5087_5	IL22RA2	Ischeic stroke	Inverse variance weighted	2	0.0442877	0.0811053	0.585031	0.945457	-0.114679	0.203254	1.04528	0.891653	1.22538	1.6825	1	0.194593	NA	NA	NA	NA	NA	NA	NA	NA	NA	NA	NA	NA	NA	NA	NA	NA	NA	NA	NA	1.44792e-45	No	Pass	NA	TRUE	Pass	No	NA	NA	NA	NA	NA	NA
HSPA13.17515_6	17515_6	HSPA13	Ischeic stroke	Wald ratio	1	0.0409091	0.0754545	0.587702	0.947911	-0.106982	0.1888	1.04176	0.898542	1.2078	NA	NA	NA	NA	NA	NA	NA	NA	NA	NA	NA	NA	NA	NA	NA	NA	NA	NA	NA	NA	NA	NA	1.09255e-27	No	NA	NA	TRUE	Pass	No	NA	NA	NA	NA	NA	NA
SNUPN.17765_3	17765_3	SNUPN	Ischeic stroke	Inverse variance weighted	2	-0.0235505	0.0434735	0.588011	0.947911	-0.108759	0.0616575	0.976725	0.896947	1.0636	0.129544	1	0.718905	NA	NA	NA	NA	NA	NA	NA	NA	NA	NA	NA	NA	NA	NA	NA	NA	NA	NA	NA	1.07646e-83	No	Pass	NA	TRUE	Pass	No	NA	NA	NA	NA	NA	NA
PDCD6.19488_1	19488_1	PDCD6	Ischeic stroke	Wald ratio	1	-0.0664286	0.122857	0.588716	0.947911	-0.307229	0.174371	0.93573	0.735482	1.1905	NA	NA	NA	NA	NA	NA	NA	NA	NA	NA	NA	NA	NA	NA	NA	NA	NA	NA	NA	NA	NA	NA	6.90525e-12	No	NA	NA	TRUE	Pass	No	NA	NA	NA	NA	NA	NA
TNFRSF11B.8304_50	8304_50	TNFRSF11B	Ischeic stroke	Inverse variance weighted	7	-0.0246685	0.0456836	0.589206	0.947911	-0.114208	0.0648713	0.975633	0.892072	1.06702	15.5896	6	0.0161347	0.492138	NA	NA	NA	NA	NA	NA	NA	NA	NA	NA	-0.0761893	0.125437	0.570116	-0.322045	0.169666	0.00694042	0.0155508	0.67404	2.15883e-182	No	Pass	Pass	TRUE	Pass	No	NA	NA	NA	NA	NA	NA
DUT.9995_6	9995_6	DUT	Ischeic stroke	Wald ratio	1	-0.0675	0.12625	0.59289	0.952422	-0.31495	0.17995	0.934728	0.729825	1.19716	NA	NA	NA	NA	NA	NA	NA	NA	NA	NA	NA	NA	NA	NA	NA	NA	NA	NA	NA	NA	NA	NA	4.1181e-12	No	NA	NA	TRUE	Pass	No	NA	NA	NA	NA	NA	NA
CD274.5060_62	5060_62	CD274	Ischeic stroke	Inverse variance weighted	2	-0.0149508	0.027998	0.593345	0.952422	-0.0698269	0.0399253	0.98516	0.932555	1.04073	1.00962	1	0.314993	NA	NA	NA	NA	NA	NA	NA	NA	NA	NA	NA	NA	NA	NA	NA	NA	NA	NA	NA	3.91583e-200	No	Pass	NA	TRUE	Pass	No	NA	NA	NA	NA	NA	NA
LRRC15.6557_50	6557_50	LRRC15	Ischeic stroke	Inverse variance weighted	2	0.0107115	0.0201625	0.595239	0.954388	-0.0288069	0.05023	1.01077	0.971604	1.05151	0.287772	1	0.591652	NA	NA	NA	NA	NA	NA	NA	NA	NA	NA	NA	NA	NA	NA	NA	NA	NA	NA	NA	0	No	Pass	NA	TRUE	Pass	No	NA	NA	NA	NA	NA	NA
RNPEP.12386_11	12386_11	RNPEP	Ischeic stroke	Inverse variance weighted	4	-0.0111974	0.0211541	0.596578	0.955462	-0.0526595	0.0302646	0.988865	0.948703	1.03073	5.09641	3	0.164872	0.383796	NA	NA	NA	NA	NA	NA	NA	NA	NA	NA	-0.0802857	0.0376281	0.166469	-0.154037	-0.00653466	0.0229794	0.0112914	0.178806	0	No	Pass	Pass	TRUE	Pass	No	NA	NA	NA	NA	NA	NA
ARF4.18408_26	18408_26	ARF4	Ischeic stroke	Inverse variance weighted	2	0.0529246	0.100469	0.598349	0.957224	-0.143994	0.249843	1.05435	0.865893	1.28382	1.58097	1	0.208622	NA	NA	NA	NA	NA	NA	NA	NA	NA	NA	NA	NA	NA	NA	NA	NA	NA	NA	NA	3.2087e-31	No	Pass	NA	TRUE	Pass	No	NA	NA	NA	NA	NA	NA
DPEP2.8327_26	8327_26	DPEP2	Ischeic stroke	Wald ratio	1	-0.0288889	0.055	0.599408	0.957844	-0.136689	0.0789111	0.971524	0.872242	1.08211	NA	NA	NA	NA	NA	NA	NA	NA	NA	NA	NA	NA	NA	NA	NA	NA	NA	NA	NA	NA	NA	NA	1.3134e-42	No	NA	NA	TRUE	Pass	No	NA	NA	NA	NA	NA	NA
SCUBE1.8989_40	8989_40	SCUBE1	Ischeic stroke	Inverse variance weighted	2	0.0265268	0.0506931	0.600779	0.95853	-0.0728318	0.125885	1.02688	0.929757	1.13415	0.119545	1	0.729528	NA	NA	NA	NA	NA	NA	NA	NA	NA	NA	NA	NA	NA	NA	NA	NA	NA	NA	NA	1.80852e-66	No	Pass	NA	TRUE	Pass	No	NA	NA	NA	NA	NA	NA
FAM172A.5615_62	5615_62	FAM172A	Ischeic stroke	Wald ratio	1	0.06	0.115	0.601852	0.95853	-0.1654	0.2854	1.06184	0.847555	1.33029	NA	NA	NA	NA	NA	NA	NA	NA	NA	NA	NA	NA	NA	NA	NA	NA	NA	NA	NA	NA	NA	NA	4.85875e-12	No	NA	NA	TRUE	Pass	No	NA	NA	NA	NA	NA	NA
NUDT5.17761_2	17761_2	NUDT5	Ischeic stroke	Wald ratio	1	-0.0514286	0.0985714	0.601852	0.95853	-0.244629	0.141771	0.949871	0.782995	1.15231	NA	NA	NA	NA	NA	NA	NA	NA	NA	NA	NA	NA	NA	NA	NA	NA	NA	NA	NA	NA	NA	NA	4.32368e-18	No	NA	NA	TRUE	Pass	No	NA	NA	NA	NA	NA	NA
TRIL.6527_1	6527_1	TRIL	Ischeic stroke	Wald ratio	1	-0.0472727	0.0909091	0.603064	0.958896	-0.225455	0.130909	0.953827	0.798153	1.13986	NA	NA	NA	NA	NA	NA	NA	NA	NA	NA	NA	NA	NA	NA	NA	NA	NA	NA	NA	NA	NA	NA	5.44382e-16	No	NA	NA	TRUE	Pass	No	NA	NA	NA	NA	NA	NA
LRP8.3323_37	3323_37	LRP8	Ischeic stroke	Wald ratio	1	0.08	0.154	0.603426	0.958896	-0.22184	0.38184	1.08329	0.801044	1.46498	NA	NA	NA	NA	NA	NA	NA	NA	NA	NA	NA	NA	NA	NA	NA	NA	NA	NA	NA	NA	NA	NA	3.40612e-44	No	NA	NA	TRUE	Pass	No	NA	NA	NA	NA	NA	NA
KLK10.6227_1	6227_1	KLK10	Ischeic stroke	Inverse variance weighted	7	0.00565583	0.0109422	0.605239	0.960707	-0.0157909	0.0271026	1.00567	0.984333	1.02747	7.46549	6	0.279934	0.148685	NA	NA	NA	NA	NA	NA	NA	NA	NA	NA	-0.017779	0.015197	0.294766	-0.0475651	0.0120071	0.0099067	0.00490663	0.0994917	0	No	Pass	Pass	TRUE	Pass	No	NA	NA	NA	NA	NA	NA
SORD.15447_45	15447_45	SORD	Ischeic stroke	Inverse variance weighted	2	-0.0389191	0.0756092	0.606734	0.96179	-0.187113	0.109275	0.961829	0.82935	1.11547	4.47743	1	0.0343454	NA	NA	NA	NA	NA	NA	NA	NA	NA	NA	NA	NA	NA	NA	NA	NA	NA	NA	NA	1.9256e-179	No	NA	NA	TRUE	Pass	No	NA	NA	NA	NA	NA	NA
POSTN.3457_57	3457_57	POSTN	Ischeic stroke	Inverse variance weighted	7	0.0111723	0.021737	0.607269	0.96179	-0.0314322	0.0537768	1.01123	0.969057	1.05525	0.768004	6	0.992904	0	NA	NA	NA	NA	NA	NA	NA	NA	NA	NA	0.0106927	0.0881508	0.908177	-0.162083	0.183468	7.05933e-05	0.0125757	0.995738	0	No	Pass	Pass	TRUE	Pass	No	NA	NA	NA	NA	NA	NA
THBS2.3339_33	3339_33	THBS2	Ischeic stroke	Inverse variance weighted	7	0.00997002	0.0195364	0.60982	0.962352	-0.0283214	0.0482614	1.01002	0.972076	1.04944	2.54668	6	0.863208	0	NA	NA	NA	NA	NA	NA	NA	NA	NA	NA	0.00862657	0.0403756	0.839253	-0.0705095	0.0877627	0.000336994	0.00886333	0.971142	0	No	Pass	Pass	TRUE	Pass	No	NA	NA	NA	NA	NA	NA
ANG.4874_3	4874_3	ANG	Ischeic stroke	Inverse variance weighted	6	0.00381398	0.00755069	0.613477	0.962352	-0.0109854	0.0186133	1.00382	0.989075	1.01879	1.24415	5	0.940572	0	NA	NA	NA	NA	NA	NA	NA	NA	NA	NA	0.0143307	0.0268358	0.621629	-0.0382674	0.0669288	-0.00545445	0.013356	0.703904	0	No	Pass	Pass	TRUE	Pass	No	NA	NA	NA	NA	NA	NA
PLA2R1.10916_44	10916_44	PLA2R1	Ischeic stroke	Inverse variance weighted	3	-0.00563188	0.0111722	0.614193	0.962352	-0.0275294	0.0162657	0.994384	0.972846	1.0164	0.541306	2	0.762881	0	NA	NA	NA	NA	NA	NA	NA	NA	NA	NA	0.0119548	0.0332305	0.780151	-0.0531769	0.0770865	-0.0127361	0.0226644	0.674071	0	No	Pass	Pass	TRUE	Pass	No	NA	NA	NA	NA	NA	NA
NAAA.3173_49	3173_49	NAAA	Ischeic stroke	Inverse variance weighted	6	0.00339049	0.00673546	0.614698	0.962352	-0.00981101	0.016592	1.0034	0.990237	1.01673	3.73518	5	0.588138	0	NA	NA	NA	NA	NA	NA	NA	NA	NA	NA	-0.00835365	0.032025	0.807089	-0.0711227	0.0544154	0.00685535	0.0182757	0.726622	0	No	Pass	Pass	TRUE	Pass	No	NA	NA	NA	NA	NA	NA
APOBEC3G.13930_3	13930_3	APOBEC3G	Ischeic stroke	Inverse variance weighted	2	0.0271678	0.0540392	0.615146	0.962352	-0.0787491	0.133085	1.02754	0.924272	1.14235	0.020111	1	0.887228	NA	NA	NA	NA	NA	NA	NA	NA	NA	NA	NA	NA	NA	NA	NA	NA	NA	NA	NA	1.91021e-61	No	Pass	NA	TRUE	Pass	No	NA	NA	NA	NA	NA	NA
MATN4.7083_74	7083_74	MATN4	Ischeic stroke	Inverse variance weighted	3	-0.0456591	0.0909363	0.615597	0.962352	-0.223894	0.132576	0.955368	0.7994	1.14177	21.3679	2	2.29092e-05	0.897112	NA	NA	NA	NA	NA	NA	NA	NA	NA	NA	0.359598	0.0931236	0.161319	0.177076	0.542121	-0.0847998	0.0185961	0.137432	5.10644e-198	No	Fail	Pass	TRUE	NA	No	NA	NA	NA	NA	NA	NA
CROT.13929_27	13929_27	CROT	Ischeic stroke	Inverse variance weighted	2	0.00995232	0.0199082	0.617137	0.962352	-0.0290677	0.0489723	1.01	0.971351	1.05019	0.208045	1	0.648304	NA	NA	NA	NA	NA	NA	NA	NA	NA	NA	NA	NA	NA	NA	NA	NA	NA	NA	NA	7.84242e-221	No	Pass	NA	TRUE	Pass	No	NA	NA	NA	NA	NA	NA
FUT5.4549_78	4549_78	FUT5	Ischeic stroke	Inverse variance weighted	5	0.00783233	0.0157213	0.618345	0.962352	-0.0229815	0.0386461	1.00786	0.977281	1.0394	10.2381	4	0.0366028	0.43704	NA	NA	NA	NA	NA	NA	NA	NA	NA	NA	-0.0186513	0.0400123	0.672875	-0.0970755	0.0597729	0.0128611	0.0176503	0.518937	0	No	Pass	Pass	TRUE	Pass	No	NA	NA	NA	NA	NA	NA
SHH.2743_5	2743_5	SHH	Ischeic stroke	Inverse variance weighted	2	0.0591992	0.118948	0.618702	0.962352	-0.173939	0.292337	1.06099	0.840348	1.33955	3.76354	1	0.0523817	NA	NA	NA	NA	NA	NA	NA	NA	NA	NA	NA	NA	NA	NA	NA	NA	NA	NA	NA	9.14131e-42	No	Pass	NA	TRUE	Pass	No	NA	NA	NA	NA	NA	NA
EDIL3.9360_33	9360_33	EDIL3	Ischeic stroke	Inverse variance weighted	2	0.0456693	0.0918339	0.618975	0.962352	-0.134325	0.225664	1.04673	0.874306	1.25315	0.577889	1	0.447141	NA	NA	NA	NA	NA	NA	NA	NA	NA	NA	NA	NA	NA	NA	NA	NA	NA	NA	NA	9.87531e-21	No	Pass	NA	TRUE	Pass	No	NA	NA	NA	NA	NA	NA
HS6ST1.5465_32	5465_32	HS6ST1	Ischeic stroke	Inverse variance weighted	3	-0.0217556	0.0438266	0.619612	0.962352	-0.107656	0.0641446	0.978479	0.897937	1.06625	2.29515	2	0.317406	0	NA	NA	NA	NA	NA	NA	NA	NA	NA	NA	-0.123675	0.081224	0.369945	-0.282874	0.0355238	0.0144867	0.00997362	0.383845	7.29949e-101	No	Pass	Pass	TRUE	Pass	No	NA	NA	NA	NA	NA	NA
OMG.16908_5	16908_5	OMG	Ischeic stroke	Wald ratio	1	0.0483333	0.0975	0.620087	0.962352	-0.142767	0.239433	1.04952	0.866956	1.27053	NA	NA	NA	NA	NA	NA	NA	NA	NA	NA	NA	NA	NA	NA	NA	NA	NA	NA	NA	NA	NA	NA	3.13593e-26	No	NA	NA	TRUE	Pass	No	NA	NA	NA	NA	NA	NA
APOL3.16823_75	16823_75	APOL3	Ischeic stroke	Wald ratio	1	0.0049	0.0099	0.620636	0.962352	-0.014504	0.024304	1.00491	0.985601	1.0246	NA	NA	NA	NA	NA	NA	NA	NA	NA	NA	NA	NA	NA	NA	NA	NA	NA	NA	NA	NA	NA	NA	0	No	NA	NA	TRUE	Pass	No	NA	NA	NA	NA	NA	NA
POR.2731_29	2731_29	POR	Ischeic stroke	Wald ratio	1	-0.06	0.121429	0.621223	0.962352	-0.298	0.178	0.941765	0.742301	1.19483	NA	NA	NA	NA	NA	NA	NA	NA	NA	NA	NA	NA	NA	NA	NA	NA	NA	NA	NA	NA	NA	NA	1.60613e-16	No	NA	NA	TRUE	Pass	No	NA	NA	NA	NA	NA	NA
SPINK7.10974_20	10974_20	SPINK7	Ischeic stroke	Wald ratio	1	0.0307692	0.0623077	0.621428	0.962352	-0.0913538	0.152892	1.03125	0.912695	1.1652	NA	NA	NA	NA	NA	NA	NA	NA	NA	NA	NA	NA	NA	NA	NA	NA	NA	NA	NA	NA	NA	NA	8.3851e-43	No	NA	NA	TRUE	Pass	No	NA	NA	NA	NA	NA	NA
BDH2.17329_2	17329_2	BDH2	Ischeic stroke	Inverse variance weighted	2	0.0163599	0.0331388	0.621532	0.962352	-0.048592	0.0813119	1.01649	0.95257	1.08471	1.39305	1	0.237891	NA	NA	NA	NA	NA	NA	NA	NA	NA	NA	NA	NA	NA	NA	NA	NA	NA	NA	NA	3.76635e-214	No	Pass	NA	TRUE	Pass	No	NA	NA	NA	NA	NA	NA
SEMA3C.6448_36	6448_36	SEMA3C	Ischeic stroke	Wald ratio	1	-0.0522222	0.106667	0.624429	0.962352	-0.261289	0.156844	0.949118	0.770058	1.16981	NA	NA	NA	NA	NA	NA	NA	NA	NA	NA	NA	NA	NA	NA	NA	NA	NA	NA	NA	NA	NA	NA	3.58892e-53	No	NA	NA	TRUE	Pass	No	NA	NA	NA	NA	NA	NA
UGDH.17755_5	17755_5	UGDH	Ischeic stroke	Inverse variance weighted	2	-0.00930467	0.0190949	0.626055	0.962352	-0.0467306	0.0281212	0.990738	0.954344	1.02852	0.224048	1	0.635973	NA	NA	NA	NA	NA	NA	NA	NA	NA	NA	NA	NA	NA	NA	NA	NA	NA	NA	NA	0	No	Pass	NA	TRUE	Pass	No	NA	NA	NA	NA	NA	NA
PRCP.5722_78	5722_78	PRCP	Ischeic stroke	Inverse variance weighted	2	0.0247374	0.0507724	0.626102	0.962352	-0.0747766	0.124251	1.02505	0.927951	1.1323	0.73422	1	0.391519	NA	NA	NA	NA	NA	NA	NA	NA	NA	NA	NA	NA	NA	NA	NA	NA	NA	NA	NA	6.21168e-150	No	Pass	NA	TRUE	Pass	No	NA	NA	NA	NA	NA	NA
RSPO4.8464_31	8464_31	RSPO4	Ischeic stroke	Inverse variance weighted	4	0.0242631	0.0498037	0.626135	0.962352	-0.0733523	0.121878	1.02456	0.929273	1.12962	0.429443	3	0.934095	0	NA	NA	NA	NA	NA	NA	NA	NA	NA	NA	0.0229865	0.150767	0.892813	-0.272518	0.318491	0.000132723	0.0147953	0.993657	1.20142e-86	No	Pass	Pass	TRUE	Pass	No	NA	NA	NA	NA	NA	NA
SNX1.6955_68	6955_68	SNX1	Ischeic stroke	Inverse variance weighted	2	0.0276809	0.0568225	0.626155	0.962352	-0.0836912	0.139053	1.02807	0.919715	1.14918	0.833735	1	0.361195	NA	NA	NA	NA	NA	NA	NA	NA	NA	NA	NA	NA	NA	NA	NA	NA	NA	NA	NA	2.4851e-53	No	Pass	NA	TRUE	Pass	No	NA	NA	NA	NA	NA	NA
EBI3.10851_77	10851_77	EBI3	Ischeic stroke	Inverse variance weighted	3	-0.00460103	0.00948728	0.627699	0.962352	-0.0231961	0.013994	0.99541	0.977071	1.01409	7.14141	2	0.028136	NA	NA	NA	NA	NA	NA	NA	NA	NA	NA	NA	-0.0380899	NA	NA	NA	NA	NA	NA	NA	0	No	NA	NA	TRUE	Pass	No	NA	NA	NA	NA	NA	NA
MSR1.15533_97	15533_97	MSR1	Ischeic stroke	Inverse variance weighted	3	0.0130859	0.0270284	0.628277	0.962352	-0.0398898	0.0660616	1.01317	0.960895	1.06829	0.31595	2	0.853871	0	NA	NA	NA	NA	NA	NA	NA	NA	NA	NA	0.0379256	0.0529536	0.604329	-0.0658634	0.141715	-0.00517025	0.00947811	0.682087	2.71235e-200	No	Pass	Pass	TRUE	Pass	No	NA	NA	NA	NA	NA	NA
COCH.7227_75	7227_75	COCH	Ischeic stroke	Inverse variance weighted	3	-0.0171976	0.0356549	0.629567	0.962352	-0.0870812	0.0526859	0.982949	0.916603	1.0541	4.37566	2	0.11216	0.19761	NA	NA	NA	NA	NA	NA	NA	NA	NA	NA	0.0296427	0.0565794	0.692771	-0.0812529	0.140538	-0.0143661	0.0136869	0.484591	2.79845e-291	No	Pass	Pass	TRUE	Pass	No	NA	NA	NA	NA	NA	NA
PSAPL1.8814_33	8814_33	PSAPL1	Ischeic stroke	Inverse variance weighted	4	0.00611766	0.0126888	0.629713	0.962352	-0.0187523	0.0309877	1.00614	0.981422	1.03147	0.295385	3	0.960894	0	NA	NA	NA	NA	NA	NA	NA	NA	NA	NA	0.00303069	0.0868217	0.975325	-0.16714	0.173201	0.00121674	0.0338536	0.974594	0	No	Pass	Pass	TRUE	Pass	No	NA	NA	NA	NA	NA	NA
DLK2.9359_9	9359_9	DLK2	Ischeic stroke	Wald ratio	1	-0.0222222	0.0461111	0.629857	0.962352	-0.1126	0.0681556	0.978023	0.893508	1.07053	NA	NA	NA	NA	NA	NA	NA	NA	NA	NA	NA	NA	NA	NA	NA	NA	NA	NA	NA	NA	NA	NA	1.72256e-82	No	NA	NA	TRUE	Pass	No	NA	NA	NA	NA	NA	NA
SAT2.12524_18	12524_18	SAT2	Ischeic stroke	Wald ratio	1	-0.02	0.0415152	0.629982	0.962352	-0.10137	0.0613697	0.980199	0.903599	1.06329	NA	NA	NA	NA	NA	NA	NA	NA	NA	NA	NA	NA	NA	NA	NA	NA	NA	NA	NA	NA	NA	NA	1.14742e-122	No	NA	NA	TRUE	Pass	No	NA	NA	NA	NA	NA	NA
B3GALT6.7981_230	7981_230	B3GALT6	Ischeic stroke	Wald ratio	1	0.0742857	0.154286	0.630174	0.962352	-0.228114	0.376686	1.07711	0.796033	1.45745	NA	NA	NA	NA	NA	NA	NA	NA	NA	NA	NA	NA	NA	NA	NA	NA	NA	NA	NA	NA	NA	NA	1.20743e-09	No	NA	NA	TRUE	Pass	No	NA	NA	NA	NA	NA	NA
BLVRA.11382_5	11382_5	BLVRA	Ischeic stroke	Wald ratio	1	0.062069	0.128966	0.630315	0.962352	-0.190703	0.314841	1.06404	0.826378	1.37004	NA	NA	NA	NA	NA	NA	NA	NA	NA	NA	NA	NA	NA	NA	NA	NA	NA	NA	NA	NA	NA	NA	3.75268e-14	No	NA	NA	TRUE	Pass	No	NA	NA	NA	NA	NA	NA
DCLK1.17156_72	17156_72	DCLK1	Ischeic stroke	Inverse variance weighted	2	-0.0143307	0.0298171	0.630786	0.962352	-0.0727721	0.0441108	0.985772	0.929813	1.0451	0.19529	1	0.65855	NA	NA	NA	NA	NA	NA	NA	NA	NA	NA	NA	NA	NA	NA	NA	NA	NA	NA	NA	3.94222e-174	No	Pass	NA	TRUE	Pass	No	NA	NA	NA	NA	NA	NA
C1R.3285_23	3285_23	C1R	Ischeic stroke	Inverse variance weighted	2	-0.0517353	0.107665	0.630858	0.962352	-0.26276	0.159289	0.94958	0.768927	1.17268	1.99011	1	0.158329	NA	NA	NA	NA	NA	NA	NA	NA	NA	NA	NA	NA	NA	NA	NA	NA	NA	NA	NA	5.26871e-47	No	Pass	NA	TRUE	Pass	No	NA	NA	NA	NA	NA	NA
BPHL.17813_21	17813_21	BPHL	Ischeic stroke	Inverse variance weighted	2	0.0302473	0.0629605	0.630931	0.962352	-0.0931553	0.15365	1.03071	0.911052	1.16608	0.149807	1	0.69872	NA	NA	NA	NA	NA	NA	NA	NA	NA	NA	NA	NA	NA	NA	NA	NA	NA	NA	NA	1.4848e-56	No	Pass	NA	TRUE	Pass	No	NA	NA	NA	NA	NA	NA
TNFSF15.2968_61	2968_61	TNFSF15	Ischeic stroke	Wald ratio	1	-0.07	0.145714	0.630949	0.962352	-0.3556	0.2156	0.932394	0.700753	1.24061	NA	NA	NA	NA	NA	NA	NA	NA	NA	NA	NA	NA	NA	NA	NA	NA	NA	NA	NA	NA	NA	NA	2.56177e-09	No	NA	NA	TRUE	Pass	No	NA	NA	NA	NA	NA	NA
B4GALT1.13381_49	13381_49	B4GALT1	Ischeic stroke	Inverse variance weighted	2	0.0328149	0.0683463	0.631137	0.962352	-0.101144	0.166774	1.03336	0.903803	1.18149	4.03775	1	0.0444931	NA	NA	NA	NA	NA	NA	NA	NA	NA	NA	NA	NA	NA	NA	NA	NA	NA	NA	NA	1.82374e-119	No	NA	NA	TRUE	Pass	No	NA	NA	NA	NA	NA	NA
VIM.15540_6	15540_6	VIM	Ischeic stroke	Wald ratio	1	0.045	0.09375	0.631227	0.962352	-0.13875	0.22875	1.04603	0.870446	1.25703	NA	NA	NA	NA	NA	NA	NA	NA	NA	NA	NA	NA	NA	NA	NA	NA	NA	NA	NA	NA	NA	NA	2.09595e-20	No	NA	NA	TRUE	Pass	No	NA	NA	NA	NA	NA	NA
PSAT1.18342_2	18342_2	PSAT1	Ischeic stroke	Wald ratio	1	-0.0286667	0.06	0.632808	0.963398	-0.146267	0.0889333	0.97174	0.863927	1.09301	NA	NA	NA	NA	NA	NA	NA	NA	NA	NA	NA	NA	NA	NA	NA	NA	NA	NA	NA	NA	NA	NA	1.34251e-50	No	NA	NA	TRUE	Pass	No	NA	NA	NA	NA	NA	NA
CTSZ.4971_1	4971_1	CTSZ	Ischeic stroke	Wald ratio	1	0.0392308	0.0823077	0.633622	0.963398	-0.122092	0.200554	1.04001	0.885067	1.22208	NA	NA	NA	NA	NA	NA	NA	NA	NA	NA	NA	NA	NA	NA	NA	NA	NA	NA	NA	NA	NA	NA	4.04361e-25	No	NA	NA	TRUE	Pass	No	NA	NA	NA	NA	NA	NA
HNRNPAB.8894_80	8894_80	HNRNPAB	Ischeic stroke	Wald ratio	1	0.0461538	0.0969231	0.633939	0.963398	-0.143815	0.236123	1.04724	0.866048	1.26633	NA	NA	NA	NA	NA	NA	NA	NA	NA	NA	NA	NA	NA	NA	NA	NA	NA	NA	NA	NA	NA	NA	1.96359e-16	No	NA	NA	TRUE	Pass	No	NA	NA	NA	NA	NA	NA
DDT.19237_17	19237_17	DDT	Ischeic stroke	Wald ratio	1	0.0385294	0.0811765	0.635045	0.964053	-0.120576	0.197635	1.03928	0.886409	1.21852	NA	NA	NA	NA	NA	NA	NA	NA	NA	NA	NA	NA	NA	NA	NA	NA	NA	NA	NA	NA	NA	NA	1.30158e-50	No	NA	NA	TRUE	Pass	No	NA	NA	NA	NA	NA	NA
CYB5R2.19143_38	19143_38	CYB5R2	Ischeic stroke	Inverse variance weighted	5	-0.0150034	0.0316817	0.635808	0.96407	-0.0770996	0.0470927	0.985109	0.925798	1.04822	3.24896	4	0.517059	0	NA	NA	NA	NA	NA	NA	NA	NA	NA	NA	0.100256	0.092447	0.357529	-0.0809404	0.281452	-0.0127735	0.00962495	0.276431	5.05965e-150	No	Pass	Pass	TRUE	Pass	No	NA	NA	NA	NA	NA	NA
SYK.10722_13	10722_13	SYK	Ischeic stroke	Wald ratio	1	-0.04	0.0846154	0.636408	0.96407	-0.205846	0.125846	0.960789	0.813958	1.13411	NA	NA	NA	NA	NA	NA	NA	NA	NA	NA	NA	NA	NA	NA	NA	NA	NA	NA	NA	NA	NA	NA	9.00919e-26	No	NA	NA	TRUE	Pass	No	NA	NA	NA	NA	NA	NA
IL5RA.13686_2	13686_2	IL5RA	Ischeic stroke	Inverse variance weighted	12	-0.00526715	0.0112038	0.638268	0.964479	-0.0272266	0.0166923	0.994747	0.973141	1.01683	7.40173	11	0.765681	0	NA	NA	NA	NA	NA	NA	NA	NA	NA	NA	-0.0059129	0.0230902	0.803081	-0.0511697	0.0393439	0.000170416	0.00532812	0.975114	0	No	Pass	Pass	TRUE	Pass	No	NA	NA	NA	NA	NA	NA
CCL25.2705_5	2705_5	CCL25	Ischeic stroke	Inverse variance weighted	4	-0.00467212	0.00994437	0.63848	0.964479	-0.0241631	0.0148189	0.995339	0.976127	1.01493	0.0419543	3	0.997743	0	NA	NA	NA	NA	NA	NA	NA	NA	NA	NA	-0.00199053	0.0165432	0.915225	-0.0344153	0.0304342	-0.00146943	0.00724456	0.858029	0	No	Pass	Pass	TRUE	Pass	No	NA	NA	NA	NA	NA	NA
SIGLEC1.4464_10	4464_10	SIGLEC1	Ischeic stroke	Inverse variance weighted	2	-0.0534927	0.113933	0.638705	0.964479	-0.276801	0.169816	0.947913	0.758205	1.18509	0.017563	1	0.894569	NA	NA	NA	NA	NA	NA	NA	NA	NA	NA	NA	NA	NA	NA	NA	NA	NA	NA	NA	8.9099e-17	No	Pass	NA	TRUE	Pass	No	NA	NA	NA	NA	NA	NA
ERBB3.2617_56	2617_56	ERBB3	Ischeic stroke	Wald ratio	1	-0.037	0.079	0.639531	0.964705	-0.19184	0.11784	0.963676	0.825439	1.12506	NA	NA	NA	NA	NA	NA	NA	NA	NA	NA	NA	NA	NA	NA	NA	NA	NA	NA	NA	NA	NA	NA	1.37118e-34	No	NA	NA	TRUE	Pass	No	NA	NA	NA	NA	NA	NA
TNFRSF17.2665_26	2665_26	TNFRSF17	Ischeic stroke	Wald ratio	1	0.0269231	0.0576923	0.640738	0.964839	-0.0861538	0.14	1.02729	0.917453	1.15027	NA	NA	NA	NA	NA	NA	NA	NA	NA	NA	NA	NA	NA	NA	NA	NA	NA	NA	NA	NA	NA	NA	1.18136e-51	No	NA	NA	TRUE	Pass	No	NA	NA	NA	NA	NA	NA
CCDC134.15300_66	15300_66	CCDC134	Ischeic stroke	Wald ratio	1	0.034	0.073	0.641392	0.964839	-0.10908	0.17708	1.03458	0.896659	1.19373	NA	NA	NA	NA	NA	NA	NA	NA	NA	NA	NA	NA	NA	NA	NA	NA	NA	NA	NA	NA	NA	NA	8.48284e-36	No	NA	NA	TRUE	Pass	No	NA	NA	NA	NA	NA	NA
GLO1.9883_29	9883_29	GLO1	Ischeic stroke	Wald ratio	1	-0.033125	0.07125	0.641994	0.964839	-0.172775	0.106525	0.967418	0.841327	1.11241	NA	NA	NA	NA	NA	NA	NA	NA	NA	NA	NA	NA	NA	NA	NA	NA	NA	NA	NA	NA	NA	NA	8.82856e-28	No	NA	NA	TRUE	Pass	No	NA	NA	NA	NA	NA	NA
CTSB.8007_19	8007_19	CTSB	Ischeic stroke	Inverse variance weighted	3	-0.00557138	0.0120435	0.643649	0.964839	-0.0291767	0.018034	0.994444	0.971245	1.0182	1.14289	2	0.564708	0	NA	NA	NA	NA	NA	NA	NA	NA	NA	NA	0.0144296	0.0224324	0.636099	-0.0295379	0.0583971	-0.010204	0.00965522	0.482411	0	No	Pass	Pass	TRUE	Pass	No	NA	NA	NA	NA	NA	NA
LCP1.17231_1	17231_1	LCP1	Ischeic stroke	Wald ratio	1	-0.0308333	0.0666667	0.643723	0.964839	-0.1615	0.0998333	0.969637	0.850867	1.10499	NA	NA	NA	NA	NA	NA	NA	NA	NA	NA	NA	NA	NA	NA	NA	NA	NA	NA	NA	NA	NA	NA	4.99152e-37	No	NA	NA	TRUE	Pass	No	NA	NA	NA	NA	NA	NA
HEBP1.18225_13	18225_13	HEBP1	Ischeic stroke	Inverse variance weighted	4	0.00740356	0.0160329	0.644245	0.964839	-0.024021	0.0388281	1.00743	0.976265	1.03959	4.47178	3	0.214821	0.122514	NA	NA	NA	NA	NA	NA	NA	NA	NA	NA	0.0292187	0.0168779	0.22556	-0.00386206	0.0622994	-0.0134024	0.00651381	0.175893	0	No	Pass	Pass	TRUE	Pass	No	NA	NA	NA	NA	NA	NA
STX7.8274_64	8274_64	STX7	Ischeic stroke	Wald ratio	1	-0.03	0.065	0.644412	0.964839	-0.1574	0.0974	0.970446	0.854362	1.1023	NA	NA	NA	NA	NA	NA	NA	NA	NA	NA	NA	NA	NA	NA	NA	NA	NA	NA	NA	NA	NA	NA	3.16085e-44	No	NA	NA	TRUE	Pass	No	NA	NA	NA	NA	NA	NA
GSTA1.17138_8	17138_8	GSTA1	Ischeic stroke	Inverse variance weighted	2	0.00664917	0.0144334	0.645029	0.964839	-0.0216403	0.0349387	1.00667	0.978592	1.03556	0.558131	1	0.455014	NA	NA	NA	NA	NA	NA	NA	NA	NA	NA	NA	NA	NA	NA	NA	NA	NA	NA	NA	0	No	Pass	NA	TRUE	Pass	No	NA	NA	NA	NA	NA	NA
MGP.6520_87	6520_87	MGP	Ischeic stroke	Wald ratio	1	-0.0136	0.0296	0.645904	0.965137	-0.071616	0.044416	0.986492	0.930888	1.04542	NA	NA	NA	NA	NA	NA	NA	NA	NA	NA	NA	NA	NA	NA	NA	NA	NA	NA	NA	NA	NA	NA	3.14122e-188	No	NA	NA	TRUE	Pass	No	NA	NA	NA	NA	NA	NA
MTHFS.14107_1	14107_1	MTHFS	Ischeic stroke	Inverse variance weighted	4	0.00702539	0.0153543	0.647274	0.966172	-0.023069	0.0371198	1.00705	0.977195	1.03782	0.292341	3	0.961462	0	NA	NA	NA	NA	NA	NA	NA	NA	NA	NA	0.00237874	0.0357866	0.95305	-0.067763	0.0725204	0.00142792	0.00993359	0.898877	0	No	Pass	Pass	TRUE	Pass	No	NA	NA	NA	NA	NA	NA
DNAJB6.11606_22	11606_22	DNAJB6	Ischeic stroke	Wald ratio	1	-0.07	0.154	0.649436	0.968386	-0.37184	0.23184	0.932394	0.689465	1.26092	NA	NA	NA	NA	NA	NA	NA	NA	NA	NA	NA	NA	NA	NA	NA	NA	NA	NA	NA	NA	NA	NA	7.55815e-10	No	NA	NA	TRUE	Pass	No	NA	NA	NA	NA	NA	NA
ASIP.5676_54	5676_54	ASIP	Ischeic stroke	Wald ratio	1	0.01	0.0220588	0.650309	0.968675	-0.0332353	0.0532353	1.01005	0.967311	1.05468	NA	NA	NA	NA	NA	NA	NA	NA	NA	NA	NA	NA	NA	NA	NA	NA	NA	NA	NA	NA	NA	NA	2.70964e-195	No	NA	NA	TRUE	Pass	No	NA	NA	NA	NA	NA	NA
CA1.4969_2	4969_2	CA1	Ischeic stroke	Wald ratio	1	-0.03	0.0663636	0.65123	0.969035	-0.160073	0.100073	0.970446	0.852082	1.10525	NA	NA	NA	NA	NA	NA	NA	NA	NA	NA	NA	NA	NA	NA	NA	NA	NA	NA	NA	NA	NA	NA	2.6909e-40	No	NA	NA	TRUE	Pass	No	NA	NA	NA	NA	NA	NA
CHKB.7761_125	7761_125	CHKB	Ischeic stroke	Inverse variance weighted	2	0.0334608	0.0744246	0.653004	0.969461	-0.112411	0.179333	1.03403	0.893677	1.19642	0.114001	1	0.735634	NA	NA	NA	NA	NA	NA	NA	NA	NA	NA	NA	NA	NA	NA	NA	NA	NA	NA	NA	5.55214e-27	No	Pass	NA	TRUE	Pass	No	NA	NA	NA	NA	NA	NA
ACYP2.12812_25	12812_25	ACYP2	Ischeic stroke	Wald ratio	1	0.065	0.145	0.653954	0.969461	-0.2192	0.3492	1.06716	0.803161	1.41793	NA	NA	NA	NA	NA	NA	NA	NA	NA	NA	NA	NA	NA	NA	NA	NA	NA	NA	NA	NA	NA	NA	1.12236e-167	No	NA	NA	TRUE	Pass	No	NA	NA	NA	NA	NA	NA
MMP10.8479_4	8479_4	MMP10	Ischeic stroke	Inverse variance weighted	8	-0.0113663	0.025381	0.654278	0.969461	-0.0611131	0.0383805	0.988698	0.940717	1.03913	18.6908	7	0.00921312	0.518922	NA	NA	NA	NA	NA	NA	NA	NA	NA	NA	-0.00551773	0.0426156	0.901212	-0.0890443	0.0780089	-0.00154145	0.00861529	0.863889	0	No	Fail	Pass	TRUE	NA	No	NA	NA	NA	NA	NA	NA
DKK3.3607_71	3607_71	DKK3	Ischeic stroke	Inverse variance weighted	4	0.00931518	0.0208363	0.654828	0.969461	-0.0315239	0.0501542	1.00936	0.968968	1.05143	1.40522	3	0.704313	0	NA	NA	NA	NA	NA	NA	NA	NA	NA	NA	0.0465927	0.0476179	0.431026	-0.0467384	0.139924	-0.00954836	0.0109673	0.475756	0	No	Pass	Pass	TRUE	Pass	No	NA	NA	NA	NA	NA	NA
SEMA6B.5121_3	5121_3	SEMA6B	Ischeic stroke	Wald ratio	1	-0.0411111	0.0922222	0.655754	0.969461	-0.221867	0.139644	0.959722	0.801022	1.14986	NA	NA	NA	NA	NA	NA	NA	NA	NA	NA	NA	NA	NA	NA	NA	NA	NA	NA	NA	NA	NA	NA	2.19713e-27	No	NA	NA	TRUE	Pass	No	NA	NA	NA	NA	NA	NA
EPHA5.3806_55	3806_55	EPHA5	Ischeic stroke	Wald ratio	1	0.0455556	0.102222	0.655849	0.969461	-0.1548	0.245911	1.04661	0.856586	1.27879	NA	NA	NA	NA	NA	NA	NA	NA	NA	NA	NA	NA	NA	NA	NA	NA	NA	NA	NA	NA	NA	NA	3.98161e-37	No	NA	NA	TRUE	Pass	No	NA	NA	NA	NA	NA	NA
NT5E.15452_5	15452_5	NT5E	Ischeic stroke	Inverse variance weighted	3	0.00930607	0.0209094	0.656271	0.969461	-0.0316763	0.0502884	1.00935	0.96882	1.05157	0.76697	2	0.681482	0	NA	NA	NA	NA	NA	NA	NA	NA	NA	NA	0.0485686	0.077411	0.643282	-0.103157	0.200294	-0.00960413	0.0182319	0.691343	0	No	Pass	Pass	TRUE	Pass	No	NA	NA	NA	NA	NA	NA
LRP10.16610_13	16610_13	LRP10	Ischeic stroke	Wald ratio	1	-0.0536842	0.121053	0.65742	0.96962	-0.290947	0.183579	0.947731	0.747555	1.20151	NA	NA	NA	NA	NA	NA	NA	NA	NA	NA	NA	NA	NA	NA	NA	NA	NA	NA	NA	NA	NA	NA	1.97218e-23	No	NA	NA	TRUE	Pass	No	NA	NA	NA	NA	NA	NA
MIF.8221_19	8221_19	MIF	Ischeic stroke	Wald ratio	1	-0.05	0.112857	0.657738	0.96962	-0.2712	0.1712	0.951229	0.762464	1.18673	NA	NA	NA	NA	NA	NA	NA	NA	NA	NA	NA	NA	NA	NA	NA	NA	NA	NA	NA	NA	NA	NA	2.32306e-17	No	NA	NA	TRUE	Pass	No	NA	NA	NA	NA	NA	NA
ST6GALNAC6.7228_2	7228_2	ST6GALNAC6	Ischeic stroke	Wald ratio	1	0.0633333	0.143333	0.65859	0.969874	-0.2176	0.344267	1.06538	0.804447	1.41095	NA	NA	NA	NA	NA	NA	NA	NA	NA	NA	NA	NA	NA	NA	NA	NA	NA	NA	NA	NA	NA	NA	5.39789e-12	No	NA	NA	TRUE	Pass	No	NA	NA	NA	NA	NA	NA
ICOSLG.5061_27	5061_27	ICOSLG	Ischeic stroke	Wald ratio	1	-0.055	0.125	0.659937	0.970856	-0.3	0.19	0.946485	0.740818	1.20925	NA	NA	NA	NA	NA	NA	NA	NA	NA	NA	NA	NA	NA	NA	NA	NA	NA	NA	NA	NA	NA	NA	2.16716e-17	No	NA	NA	TRUE	Pass	No	NA	NA	NA	NA	NA	NA
PPIE.5238_26	5238_26	PPIE	Ischeic stroke	Wald ratio	1	0.0128571	0.0292857	0.660644	0.970895	-0.0445429	0.0702571	1.01294	0.956435	1.07278	NA	NA	NA	NA	NA	NA	NA	NA	NA	NA	NA	NA	NA	NA	NA	NA	NA	NA	NA	NA	NA	NA	0	No	NA	NA	TRUE	Pass	No	NA	NA	NA	NA	NA	NA
UNC5B.15394_79	15394_79	UNC5B	Ischeic stroke	Inverse variance weighted	3	0.0210011	0.0485848	0.665554	0.97602	-0.0742251	0.116227	1.02122	0.928463	1.12325	2.2356	2	0.326998	0.0749793	NA	NA	NA	NA	NA	NA	NA	NA	NA	NA	0.344821	0.221564	0.363585	-0.0894436	0.779086	-0.0555492	0.0371813	0.375511	3.71333e-83	No	Pass	Pass	TRUE	Pass	No	NA	NA	NA	NA	NA	NA
SCG3.7957_2	7957_2	SCG3	Ischeic stroke	Inverse variance weighted	2	0.0135045	0.0313156	0.666294	0.97602	-0.047874	0.0748831	1.0136	0.953254	1.07776	3.34591	1	0.0673722	NA	NA	NA	NA	NA	NA	NA	NA	NA	NA	NA	NA	NA	NA	NA	NA	NA	NA	NA	1.95158e-279	No	Pass	NA	TRUE	Pass	No	NA	NA	NA	NA	NA	NA
PRKCA.2644_11	2644_11	PRKCA	Ischeic stroke	Wald ratio	1	-0.03875	0.09	0.666792	0.97602	-0.21515	0.13765	0.961991	0.80642	1.14757	NA	NA	NA	NA	NA	NA	NA	NA	NA	NA	NA	NA	NA	NA	NA	NA	NA	NA	NA	NA	NA	NA	1.03539e-20	No	NA	NA	TRUE	Pass	No	NA	NA	NA	NA	NA	NA
IDI2.17832_12	17832_12	IDI2	Ischeic stroke	Inverse variance weighted	2	0.0161273	0.0375304	0.667404	0.97602	-0.0574323	0.089687	1.01626	0.944186	1.09383	0.0626645	1	0.802333	NA	NA	NA	NA	NA	NA	NA	NA	NA	NA	NA	NA	NA	NA	NA	NA	NA	NA	NA	3.22168e-115	No	Pass	NA	TRUE	Pass	No	NA	NA	NA	NA	NA	NA
CCL8.13748_4	13748_4	CCL8	Ischeic stroke	Inverse variance weighted	2	-0.0190187	0.0443114	0.667773	0.97602	-0.105869	0.0678315	0.981161	0.899542	1.07019	0.242836	1	0.622165	NA	NA	NA	NA	NA	NA	NA	NA	NA	NA	NA	NA	NA	NA	NA	NA	NA	NA	NA	1.58536e-84	No	Pass	NA	TRUE	Pass	No	NA	NA	NA	NA	NA	NA
SDSL.17777_31	17777_31	SDSL	Ischeic stroke	Wald ratio	1	0.0165385	0.0385897	0.668235	0.97602	-0.0590974	0.0921744	1.01668	0.942615	1.09656	NA	NA	NA	NA	NA	NA	NA	NA	NA	NA	NA	NA	NA	NA	NA	NA	NA	NA	NA	NA	NA	NA	1.22784e-155	No	NA	NA	TRUE	Pass	No	NA	NA	NA	NA	NA	NA
GDF15.4374_45	4374_45	GDF15	Ischeic stroke	Wald ratio	1	-0.0104444	0.0244444	0.669181	0.976402	-0.0583556	0.0374667	0.98961	0.943314	1.03818	NA	NA	NA	NA	NA	NA	NA	NA	NA	NA	NA	NA	NA	NA	NA	NA	NA	NA	NA	NA	NA	NA	0	No	NA	NA	TRUE	Pass	No	NA	NA	NA	NA	NA	NA
TFPI2.9233_71	9233_71	TFPI2	Ischeic stroke	Wald ratio	1	0.0663636	0.157273	0.67305	0.978264	-0.241891	0.374618	1.06862	0.785142	1.45444	NA	NA	NA	NA	NA	NA	NA	NA	NA	NA	NA	NA	NA	NA	NA	NA	NA	NA	NA	NA	NA	NA	4.77563e-11	No	NA	NA	TRUE	Pass	No	NA	NA	NA	NA	NA	NA
CCM2.12347_29	12347_29	CCM2	Ischeic stroke	Wald ratio	1	0.0528571	0.125714	0.674153	0.978264	-0.193543	0.299257	1.05428	0.824035	1.34886	NA	NA	NA	NA	NA	NA	NA	NA	NA	NA	NA	NA	NA	NA	NA	NA	NA	NA	NA	NA	NA	NA	3.13392e-11	No	NA	NA	TRUE	Pass	No	NA	NA	NA	NA	NA	NA
KDR.3651_50	3651_50	KDR	Ischeic stroke	Inverse variance weighted	3	-0.0107473	0.0256208	0.674869	0.978264	-0.0609641	0.0394695	0.98931	0.940857	1.04026	1.23057	2	0.540488	0	NA	NA	NA	NA	NA	NA	NA	NA	NA	NA	-0.0296148	0.0310122	0.514671	-0.0903988	0.0311692	0.00906861	0.00839871	0.475596	6.05381e-288	No	Pass	Pass	TRUE	Pass	No	NA	NA	NA	NA	NA	NA
CRTAC1.5632_6	5632_6	CRTAC1	Ischeic stroke	Inverse variance weighted	5	0.00827295	0.0197406	0.675156	0.978264	-0.0304187	0.0469646	1.00831	0.970039	1.04808	5.43167	4	0.245801	0	NA	NA	NA	NA	NA	NA	NA	NA	NA	NA	0.03977	0.0481474	0.469362	-0.0545988	0.134139	-0.0085115	0.0117058	0.519759	0	No	Pass	Pass	TRUE	Pass	No	NA	NA	NA	NA	NA	NA
CFHR4.6471_53	6471_53	CFHR4	Ischeic stroke	Inverse variance weighted	4	0.00359152	0.00858065	0.675537	0.978264	-0.0132265	0.0204096	1.0036	0.986861	1.02062	0.391421	3	0.942009	0	NA	NA	NA	NA	NA	NA	NA	NA	NA	NA	-0.00547255	0.0204568	0.814132	-0.0455678	0.0346227	0.00527522	0.0108077	0.673747	0	No	Pass	Pass	TRUE	Pass	No	NA	NA	NA	NA	NA	NA
DYNLL2.11493_169	11493_169	DYNLL2	Ischeic stroke	Wald ratio	1	-0.055	0.131667	0.676151	0.978264	-0.313067	0.203067	0.946485	0.731201	1.22515	NA	NA	NA	NA	NA	NA	NA	NA	NA	NA	NA	NA	NA	NA	NA	NA	NA	NA	NA	NA	NA	NA	2.94099e-10	No	NA	NA	TRUE	Pass	No	NA	NA	NA	NA	NA	NA
CCL22.3508_78	3508_78	CCL22	Ischeic stroke	Inverse variance weighted	2	-0.0217979	0.0523387	0.677061	0.978264	-0.124382	0.080786	0.978438	0.883043	1.08414	1.99352	1	0.157973	NA	NA	NA	NA	NA	NA	NA	NA	NA	NA	NA	NA	NA	NA	NA	NA	NA	NA	NA	4.15897e-118	No	Pass	NA	TRUE	Pass	No	NA	NA	NA	NA	NA	NA
RBP5.19241_31	19241_31	RBP5	Ischeic stroke	Inverse variance weighted	3	0.0133228	0.0319954	0.67712	0.978264	-0.0493883	0.0760339	1.01341	0.951811	1.079	0.16397	2	0.921286	0	NA	NA	NA	NA	NA	NA	NA	NA	NA	NA	0.118074	0.272002	0.739275	-0.415051	0.651199	-0.0201667	0.0520023	0.764484	1.89297e-174	No	Pass	Pass	TRUE	Pass	No	NA	NA	NA	NA	NA	NA
IL20RA.5085_18	5085_18	IL20RA	Ischeic stroke	Wald ratio	1	-0.0566667	0.136667	0.67841	0.978264	-0.324533	0.2112	0.944909	0.722865	1.23516	NA	NA	NA	NA	NA	NA	NA	NA	NA	NA	NA	NA	NA	NA	NA	NA	NA	NA	NA	NA	NA	NA	1.82015e-11	No	NA	NA	TRUE	Pass	No	NA	NA	NA	NA	NA	NA
IRF3.17151_84	17151_84	IRF3	Ischeic stroke	Wald ratio	1	-0.0485714	0.117143	0.67841	0.978264	-0.278171	0.181029	0.952589	0.757167	1.19845	NA	NA	NA	NA	NA	NA	NA	NA	NA	NA	NA	NA	NA	NA	NA	NA	NA	NA	NA	NA	NA	NA	4.10809e-17	No	NA	NA	TRUE	Pass	No	NA	NA	NA	NA	NA	NA
CXCL5.2979_8	2979_8	CXCL5	Ischeic stroke	Wald ratio	1	0.0235	0.057	0.680134	0.978264	-0.08822	0.13522	1.02378	0.915559	1.14479	NA	NA	NA	NA	NA	NA	NA	NA	NA	NA	NA	NA	NA	NA	NA	NA	NA	NA	NA	NA	NA	NA	5.85258e-71	No	NA	NA	TRUE	Pass	No	NA	NA	NA	NA	NA	NA
TNFRSF21.5404_53	5404_53	TNFRSF21	Ischeic stroke	Inverse variance weighted	2	0.0255295	0.0619606	0.680319	0.978264	-0.0959132	0.146972	1.02586	0.908543	1.15832	0.203955	1	0.651547	NA	NA	NA	NA	NA	NA	NA	NA	NA	NA	NA	NA	NA	NA	NA	NA	NA	NA	NA	1.82722e-51	No	Pass	NA	TRUE	Pass	No	NA	NA	NA	NA	NA	NA
CBLN4.5688_65	5688_65	CBLN4	Ischeic stroke	Inverse variance weighted	6	-0.0214942	0.0522771	0.680956	0.978264	-0.123957	0.0809689	0.978735	0.883418	1.08434	19.0172	5	0.00190798	0.632332	NA	NA	NA	NA	NA	NA	NA	NA	NA	NA	-0.0609348	0.266671	0.830463	-0.58361	0.461741	0.00507332	0.0334732	0.886868	5.50182e-236	No	Fail	Pass	TRUE	NA	No	NA	NA	NA	NA	NA	NA
TAPBP.12378_71	12378_71	TAPBP	Ischeic stroke	Inverse variance weighted	3	-0.0108654	0.0264296	0.680996	0.978264	-0.0626675	0.0409368	0.989193	0.939256	1.04179	5.90623	2	0.052177	0.458963	NA	NA	NA	NA	NA	NA	NA	NA	NA	NA	-0.0396056	0.0194625	0.290776	-0.077752	-0.00145917	0.0202164	0.0083895	0.25042	0	No	Pass	Pass	TRUE	Pass	No	NA	NA	NA	NA	NA	NA
LAP3.15610_72	15610_72	LAP3	Ischeic stroke	Wald ratio	1	0.065	0.158333	0.68142	0.978264	-0.245333	0.375333	1.06716	0.782444	1.45548	NA	NA	NA	NA	NA	NA	NA	NA	NA	NA	NA	NA	NA	NA	NA	NA	NA	NA	NA	NA	NA	NA	3.01832e-07	No	NA	NA	TRUE	Pass	No	NA	NA	NA	NA	NA	NA
SEMA6A.7945_10	7945_10	SEMA6A	Ischeic stroke	Inverse variance weighted	2	-0.0299985	0.0730747	0.681425	0.978264	-0.173225	0.113228	0.970447	0.840949	1.11989	1.25637	1	0.262339	NA	NA	NA	NA	NA	NA	NA	NA	NA	NA	NA	NA	NA	NA	NA	NA	NA	NA	NA	3.5077e-74	No	Pass	NA	TRUE	Pass	No	NA	NA	NA	NA	NA	NA
PEAR1.8892_14	8892_14	PEAR1	Ischeic stroke	Wald ratio	1	0.054	0.132	0.682473	0.978298	-0.20472	0.31272	1.05548	0.814875	1.36714	NA	NA	NA	NA	NA	NA	NA	NA	NA	NA	NA	NA	NA	NA	NA	NA	NA	NA	NA	NA	NA	NA	1.25776e-09	No	NA	NA	TRUE	Pass	No	NA	NA	NA	NA	NA	NA
CHST12.6626_81	6626_81	CHST12	Ischeic stroke	Wald ratio	1	-0.019	0.0465	0.682832	0.978298	-0.11014	0.07214	0.981179	0.895709	1.07481	NA	NA	NA	NA	NA	NA	NA	NA	NA	NA	NA	NA	NA	NA	NA	NA	NA	NA	NA	NA	NA	NA	5.51319e-101	No	NA	NA	TRUE	Pass	No	NA	NA	NA	NA	NA	NA
ULK3.12437_18	12437_18	ULK3	Ischeic stroke	Wald ratio	1	0.0366667	0.09	0.683709	0.978298	-0.139733	0.213067	1.03735	0.86959	1.23747	NA	NA	NA	NA	NA	NA	NA	NA	NA	NA	NA	NA	NA	NA	NA	NA	NA	NA	NA	NA	NA	NA	3.67584e-21	No	NA	NA	TRUE	Pass	No	NA	NA	NA	NA	NA	NA
CRP.4337_49	4337_49	CRP	Ischeic stroke	Wald ratio	1	-0.0308333	0.0758333	0.684307	0.978298	-0.179467	0.1178	0.969637	0.835716	1.12502	NA	NA	NA	NA	NA	NA	NA	NA	NA	NA	NA	NA	NA	NA	NA	NA	NA	NA	NA	NA	NA	NA	4.11962e-42	No	NA	NA	TRUE	Pass	No	NA	NA	NA	NA	NA	NA
MAN1A2.9077_10	9077_10	MAN1A2	Ischeic stroke	Inverse variance weighted	3	0.0116519	0.0287915	0.685699	0.978298	-0.0447794	0.0680832	1.01172	0.956208	1.07045	0.715425	2	0.699274	0	NA	NA	NA	NA	NA	NA	NA	NA	NA	NA	0.0733973	0.0825668	0.537386	-0.0884337	0.235228	-0.0151269	0.0189582	0.57126	4.80516e-189	No	Pass	Pass	TRUE	Pass	No	NA	NA	NA	NA	NA	NA
GAS1.5463_22	5463_22	GAS1	Ischeic stroke	Inverse variance weighted	2	-0.0289483	0.0715406	0.685741	0.978298	-0.169168	0.111271	0.971467	0.844367	1.1177	0.352266	1	0.552833	NA	NA	NA	NA	NA	NA	NA	NA	NA	NA	NA	NA	NA	NA	NA	NA	NA	NA	NA	2.28179e-39	No	Pass	NA	TRUE	Pass	No	NA	NA	NA	NA	NA	NA
NTNG1.5637_81	5637_81	NTNG1	Ischeic stroke	Wald ratio	1	0.00492424	0.012197	0.686414	0.978298	-0.0189818	0.0288303	1.00494	0.981197	1.02925	NA	NA	NA	NA	NA	NA	NA	NA	NA	NA	NA	NA	NA	NA	NA	NA	NA	NA	NA	NA	NA	NA	2.15044e-195	No	NA	NA	TRUE	Pass	No	NA	NA	NA	NA	NA	NA
UBXN2B.18435_40	18435_40	UBXN2B	Ischeic stroke	Wald ratio	1	-0.0516667	0.128333	0.687244	0.978298	-0.3032	0.199867	0.949645	0.738451	1.22124	NA	NA	NA	NA	NA	NA	NA	NA	NA	NA	NA	NA	NA	NA	NA	NA	NA	NA	NA	NA	NA	NA	8.40652e-13	No	NA	NA	TRUE	Pass	No	NA	NA	NA	NA	NA	NA
MMP8.9172_69	9172_69	MMP8	Ischeic stroke	Inverse variance weighted	3	0.0122532	0.0304739	0.687619	0.978298	-0.0474756	0.0719819	1.01233	0.953634	1.07464	0.860876	2	0.650224	0	NA	NA	NA	NA	NA	NA	NA	NA	NA	NA	-0.00458083	0.0444966	0.934691	-0.0917942	0.0826325	0.00628993	0.0121149	0.695135	8.11005e-191	No	Pass	Pass	TRUE	Pass	No	NA	NA	NA	NA	NA	NA
HRG.4996_66	4996_66	HRG	Ischeic stroke	Inverse variance weighted	7	-0.00187628	0.00471801	0.690863	0.978322	-0.0111236	0.00737103	0.998125	0.988938	1.0074	6.62369	6	0.357054	0.210766	NA	NA	NA	NA	NA	NA	NA	NA	NA	NA	0.0142207	0.00794886	0.133632	-0.00135904	0.0298005	-0.0136981	0.00558152	0.0576394	0	No	Pass	Pass	TRUE	Pass	No	NA	NA	NA	NA	NA	NA
PATE4.8065_245	8065_245	PATE4	Ischeic stroke	Wald ratio	1	0.0238462	0.06	0.691046	0.978322	-0.0937538	0.141446	1.02413	0.910507	1.15194	NA	NA	NA	NA	NA	NA	NA	NA	NA	NA	NA	NA	NA	NA	NA	NA	NA	NA	NA	NA	NA	NA	4.30309e-43	No	NA	NA	TRUE	Pass	No	NA	NA	NA	NA	NA	NA
DTD1.19194_9	19194_9	DTD1	Ischeic stroke	Wald ratio	1	0.0145	0.0365	0.691176	0.978322	-0.05704	0.08604	1.01461	0.944556	1.08985	NA	NA	NA	NA	NA	NA	NA	NA	NA	NA	NA	NA	NA	NA	NA	NA	NA	NA	NA	NA	NA	NA	8.95143e-125	No	NA	NA	TRUE	Pass	No	NA	NA	NA	NA	NA	NA
SEMA5A.13132_14	13132_14	SEMA5A	Ischeic stroke	Inverse variance weighted	3	-0.00359726	0.00908068	0.691998	0.978322	-0.0213954	0.0142009	0.996409	0.978832	1.0143	1.22351	2	0.542399	0	NA	NA	NA	NA	NA	NA	NA	NA	NA	NA	-0.0148679	0.0153467	0.510089	-0.0449475	0.0152118	0.0142803	0.0156757	0.529633	3.35995e-263	No	Pass	Pass	TRUE	Pass	No	NA	NA	NA	NA	NA	NA
PGLS.17799_9	17799_9	PGLS	Ischeic stroke	Wald ratio	1	-0.0422222	0.106667	0.692228	0.978322	-0.251289	0.166844	0.958657	0.777798	1.18157	NA	NA	NA	NA	NA	NA	NA	NA	NA	NA	NA	NA	NA	NA	NA	NA	NA	NA	NA	NA	NA	NA	7.04946e-20	No	NA	NA	TRUE	Pass	No	NA	NA	NA	NA	NA	NA
CPOX.18241_18	18241_18	CPOX	Ischeic stroke	Inverse variance weighted	3	0.0199704	0.050517	0.692606	0.978322	-0.0790429	0.118984	1.02017	0.924	1.12635	3.89778	2	0.142432	0.198964	NA	NA	NA	NA	NA	NA	NA	NA	NA	NA	0.175611	0.145745	0.441004	-0.11005	0.461271	-0.0204084	0.0180735	0.461421	2.94881e-111	No	Pass	Pass	TRUE	Pass	No	NA	NA	NA	NA	NA	NA
PLXND1.19561_216	19561_216	PLXND1	Ischeic stroke	Inverse variance weighted	3	0.0119668	0.0303505	0.69337	0.978322	-0.0475202	0.0714538	1.01204	0.953591	1.07407	0.133019	2	0.935654	0	NA	NA	NA	NA	NA	NA	NA	NA	NA	NA	-0.049138	0.170288	0.821156	-0.382902	0.284626	0.013738	0.0376721	0.777383	3.11019e-226	No	Pass	Pass	TRUE	Pass	No	NA	NA	NA	NA	NA	NA
KIAA1549L.11145_72	11145_72	KIAA1549L	Ischeic stroke	Inverse variance weighted	2	-0.0079079	0.0201719	0.69504	0.978322	-0.0474449	0.0316291	0.992123	0.953663	1.03213	0.0859233	1	0.769425	NA	NA	NA	NA	NA	NA	NA	NA	NA	NA	NA	NA	NA	NA	NA	NA	NA	NA	NA	0	No	Pass	NA	TRUE	Pass	No	NA	NA	NA	NA	NA	NA
CRYZ.13983_27	13983_27	CRYZ	Ischeic stroke	Inverse variance weighted	3	-0.00351011	0.00896814	0.695503	0.978322	-0.0210877	0.0140674	0.996496	0.979133	1.01417	1.50479	2	0.471236	0	NA	NA	NA	NA	NA	NA	NA	NA	NA	NA	-0.00305247	0.0310446	0.937605	-0.0639	0.057795	-0.000406017	0.0257559	0.989965	0	No	Pass	Pass	TRUE	Pass	No	NA	NA	NA	NA	NA	NA
RBP7.14208_3	14208_3	RBP7	Ischeic stroke	Inverse variance weighted	2	0.0204569	0.0523288	0.695848	0.978322	-0.0821074	0.123021	1.02067	0.921173	1.13091	0.495387	1	0.481534	NA	NA	NA	NA	NA	NA	NA	NA	NA	NA	NA	NA	NA	NA	NA	NA	NA	NA	NA	3.5281e-67	No	Pass	NA	TRUE	Pass	No	NA	NA	NA	NA	NA	NA
OVCA2.17697_2	17697_2	OVCA2	Ischeic stroke	Wald ratio	1	-0.0370732	0.094878	0.695985	0.978322	-0.223034	0.148888	0.963606	0.800088	1.16054	NA	NA	NA	NA	NA	NA	NA	NA	NA	NA	NA	NA	NA	NA	NA	NA	NA	NA	NA	NA	NA	NA	5.04856e-20	No	NA	NA	TRUE	Pass	No	NA	NA	NA	NA	NA	NA
PLXNC1.4564_2	4564_2	PLXNC1	Ischeic stroke	Inverse variance weighted	7	-0.00470986	0.0120797	0.696611	0.978322	-0.0283861	0.0189663	0.995301	0.972013	1.01915	8.89556	6	0.179537	0.101279	NA	NA	NA	NA	NA	NA	NA	NA	NA	NA	-0.0064388	0.0210153	0.771658	-0.0476288	0.0347512	0.00107934	0.0101995	0.919837	0	No	Pass	Pass	TRUE	Pass	No	NA	NA	NA	NA	NA	NA
LRRTM4.6572_10	6572_10	LRRTM4	Ischeic stroke	Wald ratio	1	-0.06	0.154	0.696825	0.978322	-0.36184	0.24184	0.941765	0.696394	1.27359	NA	NA	NA	NA	NA	NA	NA	NA	NA	NA	NA	NA	NA	NA	NA	NA	NA	NA	NA	NA	NA	NA	1.6566e-09	No	NA	NA	TRUE	Pass	No	NA	NA	NA	NA	NA	NA
CD300C.5066_134	5066_134	CD300C	Ischeic stroke	Inverse variance weighted	2	0.0117418	0.0303133	0.698497	0.978322	-0.0476722	0.0711558	1.01181	0.953446	1.07375	1.24107	1	0.265264	NA	NA	NA	NA	NA	NA	NA	NA	NA	NA	NA	NA	NA	NA	NA	NA	NA	NA	NA	2.74945e-222	No	Pass	NA	TRUE	Pass	No	NA	NA	NA	NA	NA	NA
PSMD9.13931_22	13931_22	PSMD9	Ischeic stroke	Wald ratio	1	-0.0225	0.0583333	0.699708	0.978322	-0.136833	0.0918333	0.977751	0.872116	1.09618	NA	NA	NA	NA	NA	NA	NA	NA	NA	NA	NA	NA	NA	NA	NA	NA	NA	NA	NA	NA	NA	NA	5.86469e-47	No	NA	NA	TRUE	Pass	No	NA	NA	NA	NA	NA	NA
CETN3.17410_5	17410_5	CETN3	Ischeic stroke	Wald ratio	1	-0.05	0.13	0.700522	0.978322	-0.3048	0.2048	0.951229	0.737271	1.22728	NA	NA	NA	NA	NA	NA	NA	NA	NA	NA	NA	NA	NA	NA	NA	NA	NA	NA	NA	NA	NA	NA	1.10838e-18	No	NA	NA	TRUE	Pass	No	NA	NA	NA	NA	NA	NA
C3.5803_24	5803_24	C3	Ischeic stroke	Wald ratio	1	0.047	0.123	0.702377	0.978322	-0.19408	0.28808	1.04812	0.823592	1.33386	NA	NA	NA	NA	NA	NA	NA	NA	NA	NA	NA	NA	NA	NA	NA	NA	NA	NA	NA	NA	NA	NA	3.56029e-27	No	NA	NA	TRUE	Pass	No	NA	NA	NA	NA	NA	NA
LCN2.2836_68	2836_68	LCN2	Ischeic stroke	Wald ratio	1	0.042	0.11	0.702596	0.978322	-0.1736	0.2576	1.04289	0.840633	1.29382	NA	NA	NA	NA	NA	NA	NA	NA	NA	NA	NA	NA	NA	NA	NA	NA	NA	NA	NA	NA	NA	NA	1.5553e-12	No	NA	NA	TRUE	Pass	No	NA	NA	NA	NA	NA	NA
STIM1.8916_32	8916_32	STIM1	Ischeic stroke	Wald ratio	1	0.029	0.076	0.702774	0.978322	-0.11996	0.17796	1.02942	0.886956	1.19478	NA	NA	NA	NA	NA	NA	NA	NA	NA	NA	NA	NA	NA	NA	NA	NA	NA	NA	NA	NA	NA	NA	5.62038e-28	No	NA	NA	TRUE	Pass	No	NA	NA	NA	NA	NA	NA
SEPSECS.17357_33	17357_33	SEPSECS	Ischeic stroke	Wald ratio	1	0.04125	0.108125	0.70283	0.978322	-0.170675	0.253175	1.04211	0.843096	1.28811	NA	NA	NA	NA	NA	NA	NA	NA	NA	NA	NA	NA	NA	NA	NA	NA	NA	NA	NA	NA	NA	NA	1.6091e-13	No	NA	NA	TRUE	Pass	No	NA	NA	NA	NA	NA	NA
WISP1.13692_154	13692_154	WISP1	Ischeic stroke	Inverse variance weighted	7	0.00369811	0.00981153	0.706237	0.978322	-0.0155325	0.0229287	1.0037	0.984588	1.02319	9.30233	6	0.157276	0.230643	NA	NA	NA	NA	NA	NA	NA	NA	NA	NA	0.0593054	0.0527604	0.312041	-0.0441049	0.162716	-0.025749	0.024015	0.332629	0	No	Pass	Pass	TRUE	Pass	No	NA	NA	NA	NA	NA	NA
CFI.2567_5	2567_5	CFI	Ischeic stroke	Wald ratio	1	-0.0173684	0.0463158	0.70766	0.978322	-0.108147	0.0734105	0.982782	0.897495	1.07617	NA	NA	NA	NA	NA	NA	NA	NA	NA	NA	NA	NA	NA	NA	NA	NA	NA	NA	NA	NA	NA	NA	5.72438e-241	No	NA	NA	TRUE	Pass	No	NA	NA	NA	NA	NA	NA
CST7.3302_58	3302_58	CST7	Ischeic stroke	Inverse variance weighted	3	-0.00618062	0.0165187	0.708286	0.978322	-0.0385573	0.0261961	0.993838	0.962177	1.02654	0.956041	2	0.62001	0	NA	NA	NA	NA	NA	NA	NA	NA	NA	NA	-0.000240215	0.0270908	0.994355	-0.0533382	0.0528578	-0.0056812	0.020535	0.828171	0	No	Pass	Pass	TRUE	Pass	No	NA	NA	NA	NA	NA	NA
HEXIM1.15596_7	15596_7	HEXIM1	Ischeic stroke	Wald ratio	1	-0.0377778	0.101111	0.708682	0.978322	-0.235956	0.1604	0.962927	0.789816	1.17398	NA	NA	NA	NA	NA	NA	NA	NA	NA	NA	NA	NA	NA	NA	NA	NA	NA	NA	NA	NA	NA	NA	1.2262e-22	No	NA	NA	TRUE	Pass	No	NA	NA	NA	NA	NA	NA
COL6A1.16828_8	16828_8	COL6A1	Ischeic stroke	Inverse variance weighted	4	0.00232432	0.00626431	0.710607	0.978322	-0.00995373	0.0146024	1.00233	0.990096	1.01471	0.256314	3	0.968024	0	NA	NA	NA	NA	NA	NA	NA	NA	NA	NA	0.00240745	0.0100737	0.833375	-0.017337	0.0221519	-8.89415e-05	0.00844049	0.992549	0	No	Pass	Pass	TRUE	Pass	No	NA	NA	NA	NA	NA	NA
EPHB4.15530_33	15530_33	EPHB4	Ischeic stroke	Wald ratio	1	-0.0245455	0.0663636	0.711485	0.978322	-0.154618	0.105527	0.975753	0.856742	1.1113	NA	NA	NA	NA	NA	NA	NA	NA	NA	NA	NA	NA	NA	NA	NA	NA	NA	NA	NA	NA	NA	NA	1.76409e-40	No	NA	NA	TRUE	Pass	No	NA	NA	NA	NA	NA	NA
FCRL4.8973_23	8973_23	FCRL4	Ischeic stroke	Inverse variance weighted	6	-0.00295944	0.00802519	0.7123	0.978322	-0.0186888	0.0127699	0.997045	0.981485	1.01285	5.95572	5	0.310552	0	NA	NA	NA	NA	NA	NA	NA	NA	NA	NA	0.00677325	0.0142344	0.659013	-0.0211261	0.0346726	-0.00731763	0.00870954	0.448091	0	No	Pass	Pass	TRUE	Pass	No	NA	NA	NA	NA	NA	NA
ADAM23.7049_2	7049_2	ADAM23	Ischeic stroke	Inverse variance weighted	5	0.00883222	0.0239833	0.712675	0.978322	-0.0381751	0.0558395	1.00887	0.962544	1.05743	12.7857	4	0.0123718	0.540647	NA	NA	NA	NA	NA	NA	NA	NA	NA	NA	0.0341526	0.0467394	0.517855	-0.0574566	0.125762	-0.0098682	0.0151575	0.561438	0	No	Fail	Pass	TRUE	NA	No	NA	NA	NA	NA	NA	NA
BDNF.14047_78	14047_78	BDNF	Ischeic stroke	Wald ratio	1	0.06375	0.173125	0.712701	0.978322	-0.275575	0.403075	1.06583	0.759135	1.49642	NA	NA	NA	NA	NA	NA	NA	NA	NA	NA	NA	NA	NA	NA	NA	NA	NA	NA	NA	NA	NA	NA	4.08032e-12	No	NA	NA	TRUE	Pass	No	NA	NA	NA	NA	NA	NA
PTEN.3831_21	3831_21	PTEN	Ischeic stroke	Wald ratio	1	-0.0676923	0.184615	0.713868	0.978322	-0.429538	0.294154	0.934548	0.650809	1.34199	NA	NA	NA	NA	NA	NA	NA	NA	NA	NA	NA	NA	NA	NA	NA	NA	NA	NA	NA	NA	NA	NA	7.24584e-10	No	NA	NA	TRUE	Pass	No	NA	NA	NA	NA	NA	NA
CNP.6609_22	6609_22	CNP	Ischeic stroke	Wald ratio	1	0.0375	0.1025	0.714474	0.978322	-0.1634	0.2384	1.03821	0.849251	1.26922	NA	NA	NA	NA	NA	NA	NA	NA	NA	NA	NA	NA	NA	NA	NA	NA	NA	NA	NA	NA	NA	NA	5.71609e-19	No	NA	NA	TRUE	Pass	No	NA	NA	NA	NA	NA	NA
ADIPOQ.3554_24	3554_24	ADIPOQ	Ischeic stroke	Inverse variance weighted	4	0.00884596	0.0242762	0.715568	0.978322	-0.0387354	0.0564273	1.00889	0.962005	1.05805	0.353363	3	0.949699	0	NA	NA	NA	NA	NA	NA	NA	NA	NA	NA	0.0235803	0.0359681	0.579422	-0.0469172	0.0940777	-0.00455556	0.00820565	0.634581	2.61399e-291	No	Pass	Pass	TRUE	Pass	No	NA	NA	NA	NA	NA	NA
PRDX1.3855_56	3855_56	PRDX1	Ischeic stroke	Inverse variance weighted	3	-0.0186963	0.0513855	0.715975	0.978322	-0.119412	0.0820193	0.981477	0.887442	1.08548	1.47599	2	0.478073	0	NA	NA	NA	NA	NA	NA	NA	NA	NA	NA	0.0137205	0.868763	0.989947	-1.68905	1.7165	-0.00381614	0.102008	0.976195	2.57428e-57	No	Pass	Pass	TRUE	Pass	No	NA	NA	NA	NA	NA	NA
LCT.9017_58	9017_58	LCT	Ischeic stroke	Wald ratio	1	0.00380952	0.0104762	0.71613	0.978322	-0.0167238	0.0243429	1.00382	0.983415	1.02464	NA	NA	NA	NA	NA	NA	NA	NA	NA	NA	NA	NA	NA	NA	NA	NA	NA	NA	NA	NA	NA	NA	1.71288e-195	No	NA	NA	TRUE	Pass	No	NA	NA	NA	NA	NA	NA
LGALS2.3033_57	3033_57	LGALS2	Ischeic stroke	Wald ratio	1	-0.0133333	0.0366667	0.71613	0.978322	-0.0852	0.0585333	0.986755	0.918329	1.06028	NA	NA	NA	NA	NA	NA	NA	NA	NA	NA	NA	NA	NA	NA	NA	NA	NA	NA	NA	NA	NA	NA	4.29117e-144	No	NA	NA	TRUE	Pass	No	NA	NA	NA	NA	NA	NA
MXRA7.8005_1	8005_1	MXRA7	Ischeic stroke	Inverse variance weighted	2	0.00681075	0.0187652	0.716646	0.978322	-0.0299691	0.0435906	1.00683	0.970476	1.04455	0.169996	1	0.680115	NA	NA	NA	NA	NA	NA	NA	NA	NA	NA	NA	NA	NA	NA	NA	NA	NA	NA	NA	0	No	Pass	NA	TRUE	Pass	No	NA	NA	NA	NA	NA	NA
GFER.15398_2	15398_2	GFER	Ischeic stroke	Wald ratio	1	0.0471429	0.13	0.716876	0.978322	-0.207657	0.301943	1.04827	0.812486	1.35248	NA	NA	NA	NA	NA	NA	NA	NA	NA	NA	NA	NA	NA	NA	NA	NA	NA	NA	NA	NA	NA	NA	1.19711e-10	No	NA	NA	TRUE	Pass	No	NA	NA	NA	NA	NA	NA
NUCB1.10451_11	10451_11	NUCB1	Ischeic stroke	Inverse variance weighted	4	-0.0329684	0.0910233	0.717205	0.978322	-0.211374	0.145437	0.967569	0.809471	1.15655	11.5111	3	0.00926009	0.691197	NA	NA	NA	NA	NA	NA	NA	NA	NA	NA	0.218301	0.10852	0.181931	0.00560225	0.430999	-0.0312867	0.0118228	0.118042	4.07732e-99	No	Fail	Pass	TRUE	NA	No	NA	NA	NA	NA	NA	NA
TEK.3773_15	3773_15	TEK	Ischeic stroke	Inverse variance weighted	2	0.0102794	0.028412	0.717504	0.978322	-0.0454082	0.065967	1.01033	0.955607	1.06819	0.361014	1	0.547943	NA	NA	NA	NA	NA	NA	NA	NA	NA	NA	NA	NA	NA	NA	NA	NA	NA	NA	NA	1.72849e-178	No	Pass	NA	TRUE	Pass	No	NA	NA	NA	NA	NA	NA
PLG.4151_6	4151_6	PLG	Ischeic stroke	Inverse variance weighted	2	0.0430038	0.119594	0.719161	0.978322	-0.191401	0.277408	1.04394	0.825802	1.3197	0.0297125	1	0.863144	NA	NA	NA	NA	NA	NA	NA	NA	NA	NA	NA	NA	NA	NA	NA	NA	NA	NA	NA	1.41137e-14	No	Pass	NA	TRUE	Pass	No	NA	NA	NA	NA	NA	NA
ELMO1.12764_3	12764_3	ELMO1	Ischeic stroke	Inverse variance weighted	3	-0.0238851	0.0668857	0.721015	0.978322	-0.154981	0.107211	0.976398	0.856431	1.11317	2.09402	2	0.350986	0	NA	NA	NA	NA	NA	NA	NA	NA	NA	NA	0.234792	0.190814	0.43445	-0.139203	0.608787	-0.0197797	0.0137077	0.385808	1.07546e-42	No	Pass	Pass	TRUE	Pass	No	NA	NA	NA	NA	NA	NA
GSTM1.15395_15	15395_15	GSTM1	Ischeic stroke	Wald ratio	1	-0.0076	0.0213333	0.721653	0.978322	-0.0494133	0.0342133	0.992429	0.951788	1.03481	NA	NA	NA	NA	NA	NA	NA	NA	NA	NA	NA	NA	NA	NA	NA	NA	NA	NA	NA	NA	NA	NA	1.58794e-169	No	NA	NA	TRUE	Pass	No	NA	NA	NA	NA	NA	NA
SGK3.10042_8	10042_8	SGK3	Ischeic stroke	Wald ratio	1	0.0582609	0.163913	0.722262	0.978322	-0.263009	0.37953	1.05999	0.768735	1.4616	NA	NA	NA	NA	NA	NA	NA	NA	NA	NA	NA	NA	NA	NA	NA	NA	NA	NA	NA	NA	NA	NA	3.22921e-15	No	NA	NA	TRUE	Pass	No	NA	NA	NA	NA	NA	NA
HEXIM2.14205_6	14205_6	HEXIM2	Ischeic stroke	Wald ratio	1	-0.0311111	0.0877778	0.723016	0.978322	-0.203156	0.140933	0.969368	0.816151	1.15135	NA	NA	NA	NA	NA	NA	NA	NA	NA	NA	NA	NA	NA	NA	NA	NA	NA	NA	NA	NA	NA	NA	2.90849e-24	No	NA	NA	TRUE	Pass	No	NA	NA	NA	NA	NA	NA
LGALS9.9197_4	9197_4	LGALS9	Ischeic stroke	Wald ratio	1	0.0335714	0.095	0.723801	0.978322	-0.152629	0.219771	1.03414	0.858449	1.24579	NA	NA	NA	NA	NA	NA	NA	NA	NA	NA	NA	NA	NA	NA	NA	NA	NA	NA	NA	NA	NA	NA	3.51142e-45	No	NA	NA	TRUE	Pass	No	NA	NA	NA	NA	NA	NA
ANKRD27.12445_50	12445_50	ANKRD27	Ischeic stroke	Wald ratio	1	-0.05	0.142	0.724754	0.978322	-0.32832	0.22832	0.951229	0.720133	1.25649	NA	NA	NA	NA	NA	NA	NA	NA	NA	NA	NA	NA	NA	NA	NA	NA	NA	NA	NA	NA	NA	NA	3.27072e-10	No	NA	NA	TRUE	Pass	No	NA	NA	NA	NA	NA	NA
GXYLT1.8229_1	8229_1	GXYLT1	Ischeic stroke	Wald ratio	1	0.0416667	0.118333	0.724754	0.978322	-0.190267	0.2736	1.04255	0.826739	1.31469	NA	NA	NA	NA	NA	NA	NA	NA	NA	NA	NA	NA	NA	NA	NA	NA	NA	NA	NA	NA	NA	NA	1.04226e-14	No	NA	NA	TRUE	Pass	No	NA	NA	NA	NA	NA	NA
TP53I3.17748_21	17748_21	TP53I3	Ischeic stroke	Inverse variance weighted	3	0.00562104	0.0159942	0.725256	0.978322	-0.0257276	0.0369696	1.00564	0.974601	1.03766	1.12971	2	0.568442	0	NA	NA	NA	NA	NA	NA	NA	NA	NA	NA	-0.028046	0.0363219	0.581405	-0.0992369	0.0431449	0.0138809	0.0134454	0.489856	0	No	Pass	Pass	TRUE	Pass	No	NA	NA	NA	NA	NA	NA
NCAN.15573_110	15573_110	NCAN	Ischeic stroke	Wald ratio	1	-0.0181818	0.0521212	0.727212	0.978322	-0.120339	0.0839758	0.981982	0.886619	1.0876	NA	NA	NA	NA	NA	NA	NA	NA	NA	NA	NA	NA	NA	NA	NA	NA	NA	NA	NA	NA	NA	NA	3.92726e-91	No	NA	NA	TRUE	Pass	No	NA	NA	NA	NA	NA	NA
UBLCP1.19124_9	19124_9	UBLCP1	Ischeic stroke	Wald ratio	1	-0.0229412	0.0664706	0.729995	0.978322	-0.153224	0.107341	0.97732	0.857938	1.11331	NA	NA	NA	NA	NA	NA	NA	NA	NA	NA	NA	NA	NA	NA	NA	NA	NA	NA	NA	NA	NA	NA	1.35372e-98	No	NA	NA	TRUE	Pass	No	NA	NA	NA	NA	NA	NA
PNLIPRP2.15471_29	15471_29	PNLIPRP2	Ischeic stroke	Wald ratio	1	-0.00237624	0.00693069	0.731706	0.978322	-0.0159604	0.0112079	0.997627	0.984166	1.01127	NA	NA	NA	NA	NA	NA	NA	NA	NA	NA	NA	NA	NA	NA	NA	NA	NA	NA	NA	NA	NA	NA	1.58433e-195	No	NA	NA	TRUE	Pass	No	NA	NA	NA	NA	NA	NA
SERPINA11.9002_36	9002_36	SERPINA11	Ischeic stroke	Inverse variance weighted	3	-0.00782278	0.0230416	0.734228	0.978322	-0.0529843	0.0373387	0.992208	0.948395	1.03804	0.269474	2	0.873946	0	NA	NA	NA	NA	NA	NA	NA	NA	NA	NA	0.0181693	0.0749843	0.848659	-0.1288	0.165139	-0.00624006	0.0171309	0.777616	0	No	Pass	Pass	TRUE	Pass	No	NA	NA	NA	NA	NA	NA
IL16.2774_10	2774_10	IL16	Ischeic stroke	Inverse variance weighted	2	0.00425905	0.0125813	0.734969	0.978322	-0.0204003	0.0289184	1.00427	0.979806	1.02934	0.00165889	1	0.967512	NA	NA	NA	NA	NA	NA	NA	NA	NA	NA	NA	NA	NA	NA	NA	NA	NA	NA	NA	1.58124e-219	No	Pass	NA	TRUE	Pass	No	NA	NA	NA	NA	NA	NA
IGFLR1.7244_16	7244_16	IGFLR1	Ischeic stroke	Inverse variance weighted	2	0.0105358	0.0312267	0.735818	0.978322	-0.0506685	0.0717401	1.01059	0.950594	1.07438	3.78279	1	0.0517822	NA	NA	NA	NA	NA	NA	NA	NA	NA	NA	NA	NA	NA	NA	NA	NA	NA	NA	NA	1.93195e-285	No	Pass	NA	TRUE	Pass	No	NA	NA	NA	NA	NA	NA
GLRX.18386_36	18386_36	GLRX	Ischeic stroke	Wald ratio	1	0.035	0.10375	0.735854	0.978322	-0.16835	0.23835	1.03562	0.845058	1.26915	NA	NA	NA	NA	NA	NA	NA	NA	NA	NA	NA	NA	NA	NA	NA	NA	NA	NA	NA	NA	NA	NA	6.98817e-20	No	NA	NA	TRUE	Pass	No	NA	NA	NA	NA	NA	NA
ICAM1.4342_10	4342_10	ICAM1	Ischeic stroke	Wald ratio	1	0.00263158	0.00780702	0.736058	0.978322	-0.0126702	0.0179333	1.00264	0.98741	1.0181	NA	NA	NA	NA	NA	NA	NA	NA	NA	NA	NA	NA	NA	NA	NA	NA	NA	NA	NA	NA	NA	NA	1.52693e-195	No	NA	NA	TRUE	Pass	No	NA	NA	NA	NA	NA	NA
TNFAIP8.12563_2	12563_2	TNFAIP8	Ischeic stroke	Inverse variance weighted	2	-0.0126698	0.037588	0.736065	0.978322	-0.0863423	0.0610028	0.98741	0.91728	1.0629	0.0256427	1	0.872776	NA	NA	NA	NA	NA	NA	NA	NA	NA	NA	NA	NA	NA	NA	NA	NA	NA	NA	NA	4.29373e-135	No	Pass	NA	TRUE	Pass	No	NA	NA	NA	NA	NA	NA
PNLIPRP1.6627_25	6627_25	PNLIPRP1	Ischeic stroke	Inverse variance weighted	4	-0.0115499	0.0345299	0.73801	0.978322	-0.0792286	0.0561287	0.988517	0.923829	1.05773	0.15045	3	0.985162	0	NA	NA	NA	NA	NA	NA	NA	NA	NA	NA	0.0288679	0.1401	0.855822	-0.245729	0.303464	-0.00515681	0.0173236	0.794025	2.29824e-139	No	Pass	Pass	TRUE	Pass	No	NA	NA	NA	NA	NA	NA
GPR56.18893_26	18893_26	GPR56	Ischeic stroke	Wald ratio	1	0.0385714	0.115714	0.738883	0.978322	-0.188229	0.265371	1.03932	0.828425	1.30392	NA	NA	NA	NA	NA	NA	NA	NA	NA	NA	NA	NA	NA	NA	NA	NA	NA	NA	NA	NA	NA	NA	1.80792e-33	No	NA	NA	TRUE	Pass	No	NA	NA	NA	NA	NA	NA
SERPINB8.19130_81	19130_81	SERPINB8	Ischeic stroke	Inverse variance weighted	2	-0.0124264	0.0372852	0.738923	0.978322	-0.0855053	0.0606526	0.987651	0.918048	1.06253	0.0443022	1	0.833292	NA	NA	NA	NA	NA	NA	NA	NA	NA	NA	NA	NA	NA	NA	NA	NA	NA	NA	NA	1.88257e-152	No	Pass	NA	TRUE	Pass	No	NA	NA	NA	NA	NA	NA
CD59.11514_196	11514_196	CD59	Ischeic stroke	Inverse variance weighted	2	-0.012689	0.0381627	0.739513	0.978322	-0.087488	0.0621099	0.987391	0.91623	1.06408	1.39737	1	0.237164	NA	NA	NA	NA	NA	NA	NA	NA	NA	NA	NA	NA	NA	NA	NA	NA	NA	NA	NA	4.70623e-155	No	Pass	NA	TRUE	Pass	No	NA	NA	NA	NA	NA	NA
FUT10.7156_2	7156_2	FUT10	Ischeic stroke	Inverse variance weighted	4	0.00213541	0.0064385	0.740144	0.978322	-0.0104841	0.0147549	1.00214	0.989571	1.01486	2.5528	3	0.465824	0	NA	NA	NA	NA	NA	NA	NA	NA	NA	NA	-0.0958172	0.0773267	0.340988	-0.247378	0.0557432	0.0672092	0.0528728	0.331512	0	No	Pass	Pass	TRUE	Pass	No	NA	NA	NA	NA	NA	NA
RNASE1.7211_2	7211_2	RNASE1	Ischeic stroke	Inverse variance weighted	3	-0.0080696	0.0244142	0.741	0.978322	-0.0559214	0.0397822	0.991963	0.945614	1.04058	0.565636	2	0.753657	0	NA	NA	NA	NA	NA	NA	NA	NA	NA	NA	-0.0884834	0.109679	0.567836	-0.303454	0.126488	0.0197175	0.0262186	0.589503	0	No	Pass	Pass	TRUE	Pass	No	NA	NA	NA	NA	NA	NA
CACNA2D3.8885_6	8885_6	CACNA2D3	Ischeic stroke	Inverse variance weighted	5	0.0140199	0.0424211	0.741026	0.978322	-0.0691254	0.0971652	1.01412	0.93321	1.10204	2.50204	4	0.64427	0	NA	NA	NA	NA	NA	NA	NA	NA	NA	NA	-0.0495643	0.0937566	0.633663	-0.233327	0.134199	0.00745212	0.00979924	0.502276	1.4897e-110	No	Pass	Pass	TRUE	Pass	No	NA	NA	NA	NA	NA	NA
RAB31.13597_20	13597_20	RAB31	Ischeic stroke	Wald ratio	1	-0.02	0.0607692	0.74207	0.978322	-0.139108	0.0991077	0.980199	0.870134	1.10419	NA	NA	NA	NA	NA	NA	NA	NA	NA	NA	NA	NA	NA	NA	NA	NA	NA	NA	NA	NA	NA	NA	2.14983e-45	No	NA	NA	TRUE	Pass	No	NA	NA	NA	NA	NA	NA
RCN1.9322_15	9322_15	RCN1	Ischeic stroke	Wald ratio	1	0.0178571	0.0542857	0.742195	0.978322	-0.0885429	0.124257	1.01802	0.915264	1.13231	NA	NA	NA	NA	NA	NA	NA	NA	NA	NA	NA	NA	NA	NA	NA	NA	NA	NA	NA	NA	NA	NA	4.80895e-48	No	NA	NA	TRUE	Pass	No	NA	NA	NA	NA	NA	NA
SCGB3A1.6252_62	6252_62	SCGB3A1	Ischeic stroke	Inverse variance weighted	2	0.0286086	0.0870284	0.742362	0.978322	-0.141967	0.199184	1.02902	0.86765	1.22041	2.34837	1	0.125414	NA	NA	NA	NA	NA	NA	NA	NA	NA	NA	NA	NA	NA	NA	NA	NA	NA	NA	NA	1.55674e-44	No	Pass	NA	TRUE	Pass	No	NA	NA	NA	NA	NA	NA
CCDC126.6388_21	6388_21	CCDC126	Ischeic stroke	Inverse variance weighted	3	0.0062757	0.019118	0.742715	0.978322	-0.0311956	0.043747	1.0063	0.969286	1.04472	0.844649	2	0.655521	0	NA	NA	NA	NA	NA	NA	NA	NA	NA	NA	-0.0432151	0.0619213	0.612096	-0.164581	0.0781506	0.013129	0.0156241	0.555105	0	No	Pass	Pass	TRUE	Pass	No	NA	NA	NA	NA	NA	NA
CXCL6.3495_15	3495_15	CXCL6	Ischeic stroke	Inverse variance weighted	3	0.00356254	0.0108624	0.742934	0.978322	-0.0177277	0.0248528	1.00357	0.982429	1.02516	0.856794	2	0.651553	0	NA	NA	NA	NA	NA	NA	NA	NA	NA	NA	-0.017444	0.0251639	0.614108	-0.0667652	0.0318772	0.0112023	0.0121047	0.524636	0	No	Pass	Pass	TRUE	Pass	No	NA	NA	NA	NA	NA	NA
ART4.6576_1	6576_1	ART4	Ischeic stroke	Wald ratio	1	-0.00340909	0.0104545	0.744359	0.978322	-0.0239	0.0170818	0.996597	0.976383	1.01723	NA	NA	NA	NA	NA	NA	NA	NA	NA	NA	NA	NA	NA	NA	NA	NA	NA	NA	NA	NA	NA	NA	0	No	NA	NA	TRUE	Pass	No	NA	NA	NA	NA	NA	NA
C3.4900_8	4900_8	C3	Ischeic stroke	Wald ratio	1	-0.0525	0.16125	0.744741	0.978322	-0.36855	0.26355	0.948854	0.691737	1.30154	NA	NA	NA	NA	NA	NA	NA	NA	NA	NA	NA	NA	NA	NA	NA	NA	NA	NA	NA	NA	NA	NA	2.24994e-11	No	NA	NA	TRUE	Pass	No	NA	NA	NA	NA	NA	NA
SERPINF1.9211_19	9211_19	SERPINF1	Ischeic stroke	Inverse variance weighted	3	-0.00688015	0.0211807	0.745309	0.978322	-0.0483943	0.034634	0.993143	0.952758	1.03524	0.10047	2	0.951006	0	NA	NA	NA	NA	NA	NA	NA	NA	NA	NA	-0.0291633	0.176563	0.895789	-0.375227	0.3169	0.00588759	0.0463139	0.919502	0	No	Pass	Pass	TRUE	Pass	No	NA	NA	NA	NA	NA	NA
PLEK.7875_86	7875_86	PLEK	Ischeic stroke	Inverse variance weighted	2	-0.017767	0.0551048	0.747133	0.978322	-0.125772	0.0902384	0.98239	0.881816	1.09444	0.680088	1	0.409556	NA	NA	NA	NA	NA	NA	NA	NA	NA	NA	NA	NA	NA	NA	NA	NA	NA	NA	NA	2.61951e-51	No	Pass	NA	TRUE	Pass	No	NA	NA	NA	NA	NA	NA
MMP19.6425_87	6425_87	MMP19	Ischeic stroke	Wald ratio	1	-0.027619	0.0857143	0.747284	0.978322	-0.195619	0.140381	0.972759	0.822325	1.15071	NA	NA	NA	NA	NA	NA	NA	NA	NA	NA	NA	NA	NA	NA	NA	NA	NA	NA	NA	NA	NA	NA	4.03815e-24	No	NA	NA	TRUE	Pass	No	NA	NA	NA	NA	NA	NA
CHIT1.3600_2	3600_2	CHIT1	Ischeic stroke	Inverse variance weighted	4	0.00565684	0.01758	0.747621	0.978322	-0.0287999	0.0401135	1.00567	0.971611	1.04093	4.79108	3	0.18775	0.102927	NA	NA	NA	NA	NA	NA	NA	NA	NA	NA	-0.0172665	0.0235043	0.539032	-0.0633349	0.0288019	0.0115644	0.00879368	0.319025	0	No	Pass	Pass	TRUE	Pass	No	NA	NA	NA	NA	NA	NA
CSRP1.15529_33	15529_33	CSRP1	Ischeic stroke	Wald ratio	1	-0.026	0.081	0.74822	0.978322	-0.18476	0.13276	0.974335	0.831304	1.14198	NA	NA	NA	NA	NA	NA	NA	NA	NA	NA	NA	NA	NA	NA	NA	NA	NA	NA	NA	NA	NA	NA	9.66399e-27	No	NA	NA	TRUE	Pass	No	NA	NA	NA	NA	NA	NA
PLA2G12B.9380_2	9380_2	PLA2G12B	Ischeic stroke	Wald ratio	1	0.0273333	0.0853333	0.748731	0.978322	-0.13992	0.194587	1.02771	0.869428	1.21481	NA	NA	NA	NA	NA	NA	NA	NA	NA	NA	NA	NA	NA	NA	NA	NA	NA	NA	NA	NA	NA	NA	1.08384e-26	No	NA	NA	TRUE	Pass	No	NA	NA	NA	NA	NA	NA
IL18RAP.2993_1	2993_1	IL18RAP	Ischeic stroke	Wald ratio	1	-0.03	0.09375	0.748968	0.978322	-0.21375	0.15375	0.970446	0.80755	1.1662	NA	NA	NA	NA	NA	NA	NA	NA	NA	NA	NA	NA	NA	NA	NA	NA	NA	NA	NA	NA	NA	NA	5.80285e-21	No	NA	NA	TRUE	Pass	No	NA	NA	NA	NA	NA	NA
ACVRL1.16318_12	16318_12	ACVRL1	Ischeic stroke	Inverse variance weighted	3	-0.0137831	0.0432916	0.750198	0.978322	-0.0986347	0.0710685	0.986311	0.906074	1.07365	3.53241	2	0.17098	0	NA	NA	NA	NA	NA	NA	NA	NA	NA	NA	-0.0475021	0.113392	0.747448	-0.269751	0.174747	0.00709082	0.0205073	0.788068	2.96793e-150	No	Pass	Pass	TRUE	Pass	No	NA	NA	NA	NA	NA	NA
SHMT1.12334_25	12334_25	SHMT1	Ischeic stroke	Wald ratio	1	0.00378788	0.0119697	0.751657	0.978322	-0.0196727	0.0272485	1.0038	0.98052	1.02762	NA	NA	NA	NA	NA	NA	NA	NA	NA	NA	NA	NA	NA	NA	NA	NA	NA	NA	NA	NA	NA	NA	1.42141e-195	No	NA	NA	TRUE	Pass	No	NA	NA	NA	NA	NA	NA
B3GNT8.9297_12	9297_12	B3GNT8	Ischeic stroke	Inverse variance weighted	3	-0.00188553	0.00597598	0.752368	0.978322	-0.0135985	0.0098274	0.998116	0.986494	1.00988	0.0013775	2	0.999311	0	NA	NA	NA	NA	NA	NA	NA	NA	NA	NA	-0.000379311	0.048075	0.994977	-0.0946063	0.0938477	-0.00118759	0.0376109	0.979905	0	No	Pass	Pass	TRUE	Pass	No	NA	NA	NA	NA	NA	NA
FAM20B.7198_197	7198_197	FAM20B	Ischeic stroke	Wald ratio	1	-0.02875	0.09125	0.75271	0.978322	-0.2076	0.1501	0.971659	0.812532	1.16195	NA	NA	NA	NA	NA	NA	NA	NA	NA	NA	NA	NA	NA	NA	NA	NA	NA	NA	NA	NA	NA	NA	1.59006e-21	No	NA	NA	TRUE	Pass	No	NA	NA	NA	NA	NA	NA
PPA2.18307_71	18307_71	PPA2	Ischeic stroke	Wald ratio	1	0.028	0.089	0.75306	0.978322	-0.14644	0.20244	1.0284	0.863778	1.22439	NA	NA	NA	NA	NA	NA	NA	NA	NA	NA	NA	NA	NA	NA	NA	NA	NA	NA	NA	NA	NA	NA	3.70956e-30	No	NA	NA	TRUE	Pass	No	NA	NA	NA	NA	NA	NA
FTCD.9213_24	9213_24	FTCD	Ischeic stroke	Wald ratio	1	-0.00752809	0.0239326	0.7531	0.978322	-0.054436	0.0393798	0.9925	0.947019	1.04017	NA	NA	NA	NA	NA	NA	NA	NA	NA	NA	NA	NA	NA	NA	NA	NA	NA	NA	NA	NA	NA	NA	1.37467e-195	No	NA	NA	TRUE	Pass	No	NA	NA	NA	NA	NA	NA
ACE.10714_7	10714_7	ACE	Ischeic stroke	Inverse variance weighted	3	-0.00332642	0.0106081	0.753844	0.978322	-0.0241182	0.0174654	0.996679	0.97617	1.01762	1.00626	2	0.604634	0	NA	NA	NA	NA	NA	NA	NA	NA	NA	NA	0.00971805	0.0309131	0.806095	-0.0508716	0.0703077	-0.00864271	0.019238	0.731199	0	No	Pass	Pass	TRUE	Pass	No	NA	NA	NA	NA	NA	NA
VOPP1.14618_26	14618_26	VOPP1	Ischeic stroke	Inverse variance weighted	2	0.0206432	0.0659646	0.754323	0.978322	-0.108647	0.149934	1.02086	0.897047	1.16176	0.0857645	1	0.769632	NA	NA	NA	NA	NA	NA	NA	NA	NA	NA	NA	NA	NA	NA	NA	NA	NA	NA	NA	5.59862e-34	No	Pass	NA	TRUE	Pass	No	NA	NA	NA	NA	NA	NA
FAM151A.7856_51	7856_51	FAM151A	Ischeic stroke	Inverse variance weighted	2	0.00879075	0.0281414	0.754753	0.978322	-0.0463663	0.0639478	1.00883	0.954692	1.06604	0.00754689	1	0.930773	NA	NA	NA	NA	NA	NA	NA	NA	NA	NA	NA	NA	NA	NA	NA	NA	NA	NA	NA	3.84544e-176	No	Pass	NA	TRUE	Pass	No	NA	NA	NA	NA	NA	NA
MMP1.4924_32	4924_32	MMP1	Ischeic stroke	Inverse variance weighted	8	-0.00982237	0.0315213	0.755336	0.978322	-0.071604	0.0519593	0.990226	0.930899	1.05333	42.3032	7	4.54565e-07	0.788017	NA	NA	NA	NA	NA	NA	NA	NA	NA	NA	-0.0417013	0.0805972	0.623388	-0.199672	0.116269	0.00982937	0.0225994	0.678814	0	No	Fail	Pass	TRUE	NA	No	NA	NA	NA	NA	NA	NA
DNER.9769_48	9769_48	DNER	Ischeic stroke	Inverse variance weighted	5	-0.00968703	0.03111	0.755511	0.978322	-0.0706625	0.0512885	0.99036	0.931776	1.05263	4.93562	4	0.293967	0	NA	NA	NA	NA	NA	NA	NA	NA	NA	NA	-0.0655277	0.0925945	0.530166	-0.247013	0.115958	0.00807481	0.0124741	0.563541	6.00477e-214	No	Pass	Pass	TRUE	Pass	No	NA	NA	NA	NA	NA	NA
AMY1A.7918_114	7918_114	AMY1A	Ischeic stroke	Inverse variance weighted	3	0.0133573	0.0429504	0.755806	0.978322	-0.0708254	0.09754	1.01345	0.931625	1.10246	1.76141	2	0.414491	0	NA	NA	NA	NA	NA	NA	NA	NA	NA	NA	-0.0109483	0.081926	0.915426	-0.171523	0.149627	0.00601121	0.0154269	0.763458	6.48416e-98	No	Pass	Pass	TRUE	Pass	No	NA	NA	NA	NA	NA	NA
MANF.9223_11	9223_11	MANF	Ischeic stroke	Wald ratio	1	-0.0355556	0.114444	0.756044	0.978322	-0.259867	0.188756	0.965069	0.771154	1.20775	NA	NA	NA	NA	NA	NA	NA	NA	NA	NA	NA	NA	NA	NA	NA	NA	NA	NA	NA	NA	NA	NA	9.17088e-13	No	NA	NA	TRUE	Pass	No	NA	NA	NA	NA	NA	NA
MRC2.3041_55	3041_55	MRC2	Ischeic stroke	Inverse variance weighted	2	0.019683	0.0633932	0.756188	0.978322	-0.104568	0.143934	1.01988	0.900714	1.15481	0.528814	1	0.467106	NA	NA	NA	NA	NA	NA	NA	NA	NA	NA	NA	NA	NA	NA	NA	NA	NA	NA	NA	7.26289e-51	No	Pass	NA	TRUE	Pass	No	NA	NA	NA	NA	NA	NA
SERPINA9.7266_4	7266_4	SERPINA9	Ischeic stroke	Inverse variance weighted	3	-0.00904005	0.0291769	0.756686	0.978322	-0.0662268	0.0481467	0.991001	0.935919	1.04932	0.421478	2	0.809985	0	NA	NA	NA	NA	NA	NA	NA	NA	NA	NA	-0.0917649	0.131283	0.611633	-0.349079	0.165549	0.0141995	0.0219708	0.634731	1.23891e-192	No	Pass	Pass	TRUE	Pass	No	NA	NA	NA	NA	NA	NA
PRSS2.5034_79	5034_79	PRSS2	Ischeic stroke	Inverse variance weighted	2	0.0102538	0.0331982	0.757424	0.978322	-0.0548147	0.0753223	1.01031	0.946661	1.07823	0.00413532	1	0.948726	NA	NA	NA	NA	NA	NA	NA	NA	NA	NA	NA	NA	NA	NA	NA	NA	NA	NA	NA	9.41444e-213	No	Pass	NA	TRUE	Pass	No	NA	NA	NA	NA	NA	NA
PSG5.9314_9	9314_9	PSG5	Ischeic stroke	Inverse variance weighted	6	0.00315613	0.0102901	0.759061	0.978322	-0.0170125	0.0233248	1.00316	0.983131	1.0236	0.509531	5	0.99177	0	NA	NA	NA	NA	NA	NA	NA	NA	NA	NA	-0.0148224	0.0408691	0.735196	-0.0949259	0.0652811	0.00790707	0.0173955	0.673009	0	No	Pass	Pass	TRUE	Pass	No	NA	NA	NA	NA	NA	NA
THBS4.3340_53	3340_53	THBS4	Ischeic stroke	Inverse variance weighted	6	0.00805794	0.0263074	0.759377	0.978322	-0.0435046	0.0596205	1.00809	0.957428	1.06143	6.27964	5	0.279952	0	NA	NA	NA	NA	NA	NA	NA	NA	NA	NA	0.0315509	0.0531869	0.584958	-0.0726954	0.135797	-0.00438784	0.00839248	0.628715	2.29919e-267	No	Pass	Pass	TRUE	Pass	No	NA	NA	NA	NA	NA	NA
DKK1.3535_84	3535_84	DKK1	Ischeic stroke	Inverse variance weighted	2	-0.0268951	0.0879393	0.759729	0.978322	-0.199256	0.145466	0.973463	0.81934	1.15658	0.385539	1	0.534653	NA	NA	NA	NA	NA	NA	NA	NA	NA	NA	NA	NA	NA	NA	NA	NA	NA	NA	NA	1.48271e-20	No	Pass	NA	TRUE	Pass	No	NA	NA	NA	NA	NA	NA
INHBC.15686_49	15686_49	INHBC	Ischeic stroke	Wald ratio	1	-0.00309859	0.0101408	0.759943	0.978322	-0.0229746	0.0167775	0.996906	0.977287	1.01692	NA	NA	NA	NA	NA	NA	NA	NA	NA	NA	NA	NA	NA	NA	NA	NA	NA	NA	NA	NA	NA	NA	0	No	NA	NA	TRUE	Pass	No	NA	NA	NA	NA	NA	NA
ADH1B.9834_62	9834_62	ADH1B	Ischeic stroke	Wald ratio	1	-0.0237209	0.0776744	0.76007	0.978322	-0.175963	0.128521	0.976558	0.838649	1.13715	NA	NA	NA	NA	NA	NA	NA	NA	NA	NA	NA	NA	NA	NA	NA	NA	NA	NA	NA	NA	NA	NA	9.66883e-12	No	NA	NA	TRUE	Pass	No	NA	NA	NA	NA	NA	NA
IGFBP3.2571_12	2571_12	IGFBP3	Ischeic stroke	Inverse variance weighted	2	-0.00765451	0.0250955	0.760355	0.978322	-0.0568418	0.0415328	0.992375	0.944744	1.04241	0.042759	1	0.83618	NA	NA	NA	NA	NA	NA	NA	NA	NA	NA	NA	NA	NA	NA	NA	NA	NA	NA	NA	0	No	Pass	NA	TRUE	Pass	No	NA	NA	NA	NA	NA	NA
RBP1.19279_42	19279_42	RBP1	Ischeic stroke	Wald ratio	1	-0.03	0.0988889	0.761607	0.978322	-0.223822	0.163822	0.970446	0.799457	1.178	NA	NA	NA	NA	NA	NA	NA	NA	NA	NA	NA	NA	NA	NA	NA	NA	NA	NA	NA	NA	NA	NA	1.47588e-19	No	NA	NA	TRUE	Pass	No	NA	NA	NA	NA	NA	NA
ADH7.11377_19	11377_19	ADH7	Ischeic stroke	Wald ratio	1	-0.0102381	0.0338095	0.762029	0.978322	-0.0765048	0.0560286	0.989814	0.926349	1.05763	NA	NA	NA	NA	NA	NA	NA	NA	NA	NA	NA	NA	NA	NA	NA	NA	NA	NA	NA	NA	NA	NA	4.76787e-175	No	NA	NA	TRUE	Pass	No	NA	NA	NA	NA	NA	NA
ENTPD5.4437_56	4437_56	ENTPD5	Ischeic stroke	Inverse variance weighted	2	0.00464787	0.0153759	0.762437	0.978322	-0.025489	0.0347847	1.00466	0.974833	1.0354	0.0497139	1	0.823562	NA	NA	NA	NA	NA	NA	NA	NA	NA	NA	NA	NA	NA	NA	NA	NA	NA	NA	NA	2.57644e-247	No	Pass	NA	TRUE	Pass	No	NA	NA	NA	NA	NA	NA
TNFAIP6.5036_50	5036_50	TNFAIP6	Ischeic stroke	Inverse variance weighted	6	0.00259068	0.00858557	0.762844	0.978322	-0.014237	0.0194184	1.00259	0.985864	1.01961	1.1837	5	0.946432	0	NA	NA	NA	NA	NA	NA	NA	NA	NA	NA	-0.00455604	0.0209638	0.838588	-0.0456452	0.0365331	0.00326676	0.00874208	0.727604	0	No	Pass	Pass	TRUE	Pass	No	NA	NA	NA	NA	NA	NA
DARS.12675_14	12675_14	DARS	Ischeic stroke	Wald ratio	1	-0.0272727	0.0909091	0.764177	0.978322	-0.205455	0.150909	0.973096	0.814277	1.16289	NA	NA	NA	NA	NA	NA	NA	NA	NA	NA	NA	NA	NA	NA	NA	NA	NA	NA	NA	NA	NA	NA	1.13496e-13	No	NA	NA	TRUE	Pass	No	NA	NA	NA	NA	NA	NA
IBSP.3415_61	3415_61	IBSP	Ischeic stroke	Wald ratio	1	0.0233333	0.0777778	0.764177	0.978322	-0.129111	0.175778	1.02361	0.878876	1.19217	NA	NA	NA	NA	NA	NA	NA	NA	NA	NA	NA	NA	NA	NA	NA	NA	NA	NA	NA	NA	NA	NA	3.65372e-30	No	NA	NA	TRUE	Pass	No	NA	NA	NA	NA	NA	NA
MASP1.3605_77	3605_77	MASP1	Ischeic stroke	Wald ratio	1	0.03	0.1	0.764177	0.978322	-0.166	0.226	1.03045	0.847046	1.25358	NA	NA	NA	NA	NA	NA	NA	NA	NA	NA	NA	NA	NA	NA	NA	NA	NA	NA	NA	NA	NA	NA	2.39386e-20	No	NA	NA	TRUE	Pass	No	NA	NA	NA	NA	NA	NA
CPN2.6415_90	6415_90	CPN2	Ischeic stroke	Inverse variance weighted	2	-0.00476415	0.0161234	0.767627	0.978322	-0.036366	0.0268377	0.995247	0.964287	1.0272	0.0108834	1	0.916912	NA	NA	NA	NA	NA	NA	NA	NA	NA	NA	NA	NA	NA	NA	NA	NA	NA	NA	NA	8.11921e-206	No	Pass	NA	TRUE	Pass	No	NA	NA	NA	NA	NA	NA
MATN2.3325_2	3325_2	MATN2	Ischeic stroke	Inverse variance weighted	4	0.0116478	0.039465	0.767885	0.978322	-0.0657036	0.0889991	1.01172	0.936408	1.09308	1.39133	3	0.707569	0	NA	NA	NA	NA	NA	NA	NA	NA	NA	NA	0.0663096	0.105156	0.592761	-0.139797	0.272416	-0.00896132	0.0159793	0.631375	2.05794e-88	No	Pass	Pass	TRUE	Pass	No	NA	NA	NA	NA	NA	NA
P4HB.4278_14	4278_14	P4HB	Ischeic stroke	Wald ratio	1	0.0176923	0.06	0.768092	0.978322	-0.0999077	0.135292	1.01785	0.904921	1.14487	NA	NA	NA	NA	NA	NA	NA	NA	NA	NA	NA	NA	NA	NA	NA	NA	NA	NA	NA	NA	NA	NA	6.03286e-51	No	NA	NA	TRUE	Pass	No	NA	NA	NA	NA	NA	NA
SF3B4.13449_25	13449_25	SF3B4	Ischeic stroke	Wald ratio	1	-0.0488889	0.166667	0.769267	0.978322	-0.375556	0.277778	0.952287	0.686908	1.32019	NA	NA	NA	NA	NA	NA	NA	NA	NA	NA	NA	NA	NA	NA	NA	NA	NA	NA	NA	NA	NA	NA	2.43625e-09	No	NA	NA	TRUE	Pass	No	NA	NA	NA	NA	NA	NA
C1QC.14100_63	14100_63	C1QC	Ischeic stroke	Inverse variance weighted	7	0.00338117	0.011536	0.769448	0.978322	-0.0192294	0.0259918	1.00339	0.980954	1.02633	1.42476	6	0.964335	0	NA	NA	NA	NA	NA	NA	NA	NA	NA	NA	-0.00729613	0.0254528	0.785876	-0.0571835	0.0425913	0.00538195	0.0114362	0.657736	0	No	Pass	Pass	TRUE	Pass	No	NA	NA	NA	NA	NA	NA
GALNT16.8923_94	8923_94	GALNT16	Ischeic stroke	Inverse variance weighted	5	-0.00654185	0.0223257	0.769507	0.978322	-0.0503001	0.0372164	0.99348	0.950944	1.03792	2.20843	4	0.697487	0	NA	NA	NA	NA	NA	NA	NA	NA	NA	NA	0.066754	0.0800401	0.465472	-0.0901245	0.223633	-0.0129305	0.0135599	0.410643	4.09296e-291	No	Pass	Pass	TRUE	Pass	No	NA	NA	NA	NA	NA	NA
RCL.17785_11	17785_11	RCL	Ischeic stroke	Wald ratio	1	-0.020625	0.070625	0.77026	0.978322	-0.15905	0.1178	0.979586	0.852954	1.12502	NA	NA	NA	NA	NA	NA	NA	NA	NA	NA	NA	NA	NA	NA	NA	NA	NA	NA	NA	NA	NA	NA	3.02705e-29	No	NA	NA	TRUE	Pass	No	NA	NA	NA	NA	NA	NA
CHGB.8235_48	8235_48	CHGB	Ischeic stroke	Wald ratio	1	-0.03	0.103103	0.771074	0.978322	-0.232083	0.172083	0.970446	0.792881	1.18778	NA	NA	NA	NA	NA	NA	NA	NA	NA	NA	NA	NA	NA	NA	NA	NA	NA	NA	NA	NA	NA	NA	5.32632e-16	No	NA	NA	TRUE	Pass	No	NA	NA	NA	NA	NA	NA
NELL1.6544_33	6544_33	NELL1	Ischeic stroke	Inverse variance weighted	3	0.00508075	0.017474	0.771234	0.978322	-0.0291682	0.0393297	1.00509	0.971253	1.04011	0.933336	2	0.627088	0	NA	NA	NA	NA	NA	NA	NA	NA	NA	NA	-0.00919215	0.0236275	0.763797	-0.0555021	0.0371178	0.00834444	0.00929772	0.534366	3.52307e-265	No	Pass	Pass	TRUE	Pass	No	NA	NA	NA	NA	NA	NA
EPHA2.4834_61	4834_61	EPHA2	Ischeic stroke	Inverse variance weighted	2	0.0152435	0.0526457	0.772161	0.978322	-0.087942	0.118429	1.01536	0.915814	1.12573	1.2892	1	0.256195	NA	NA	NA	NA	NA	NA	NA	NA	NA	NA	NA	NA	NA	NA	NA	NA	NA	NA	NA	1.47635e-75	No	Pass	NA	TRUE	Pass	No	NA	NA	NA	NA	NA	NA
S100A7.7916_10	7916_10	S100A7	Ischeic stroke	Wald ratio	1	-0.00285714	0.00989011	0.772666	0.978322	-0.0222418	0.0165275	0.997147	0.978004	1.01666	NA	NA	NA	NA	NA	NA	NA	NA	NA	NA	NA	NA	NA	NA	NA	NA	NA	NA	NA	NA	NA	NA	1.20803e-195	No	NA	NA	TRUE	Pass	No	NA	NA	NA	NA	NA	NA
CFHR3.16836_1	16836_1	CFHR3	Ischeic stroke	Wald ratio	1	-0.0190909	0.0663636	0.773598	0.978322	-0.149164	0.110982	0.98109	0.861428	1.11737	NA	NA	NA	NA	NA	NA	NA	NA	NA	NA	NA	NA	NA	NA	NA	NA	NA	NA	NA	NA	NA	NA	2.36074e-40	No	NA	NA	TRUE	Pass	No	NA	NA	NA	NA	NA	NA
THBS3.8982_65	8982_65	THBS3	Ischeic stroke	Wald ratio	1	-0.0293103	0.102759	0.775464	0.978322	-0.230717	0.172097	0.971115	0.793964	1.18779	NA	NA	NA	NA	NA	NA	NA	NA	NA	NA	NA	NA	NA	NA	NA	NA	NA	NA	NA	NA	NA	NA	5.32996e-31	No	NA	NA	TRUE	Pass	No	NA	NA	NA	NA	NA	NA
ECH1.12662_82	12662_82	ECH1	Ischeic stroke	Wald ratio	1	0.00777778	0.0273333	0.775987	0.978322	-0.0457956	0.0613511	1.00781	0.955237	1.06327	NA	NA	NA	NA	NA	NA	NA	NA	NA	NA	NA	NA	NA	NA	NA	NA	NA	NA	NA	NA	NA	NA	1.20189e-195	No	NA	NA	TRUE	Pass	No	NA	NA	NA	NA	NA	NA
CRNN.17738_7	17738_7	CRNN	Ischeic stroke	Inverse variance weighted	2	-0.0137035	0.0481648	0.776017	0.978322	-0.108107	0.0806995	0.98639	0.897532	1.08405	0.00283292	1	0.957553	NA	NA	NA	NA	NA	NA	NA	NA	NA	NA	NA	NA	NA	NA	NA	NA	NA	NA	NA	2.94651e-76	No	Pass	NA	TRUE	Pass	No	NA	NA	NA	NA	NA	NA
SEMA3E.5363_51	5363_51	SEMA3E	Ischeic stroke	Inverse variance weighted	7	0.00185221	0.00651244	0.776095	0.978322	-0.0109122	0.0146166	1.00185	0.989147	1.01472	4.17964	6	0.652381	0	NA	NA	NA	NA	NA	NA	NA	NA	NA	NA	-0.000417145	0.0104456	0.969691	-0.0208905	0.0200563	0.00161736	0.00582053	0.792235	0	No	Pass	Pass	TRUE	Pass	No	NA	NA	NA	NA	NA	NA
IFIT3.13642_90	13642_90	IFIT3	Ischeic stroke	Wald ratio	1	0.0255556	0.09	0.776448	0.978322	-0.150844	0.201956	1.02588	0.859981	1.22379	NA	NA	NA	NA	NA	NA	NA	NA	NA	NA	NA	NA	NA	NA	NA	NA	NA	NA	NA	NA	NA	NA	4.48005e-23	No	NA	NA	TRUE	Pass	No	NA	NA	NA	NA	NA	NA
HHIP.10833_64	10833_64	HHIP	Ischeic stroke	Wald ratio	1	0.015	0.0529167	0.776821	0.978322	-0.0887167	0.118717	1.01511	0.915105	1.12605	NA	NA	NA	NA	NA	NA	NA	NA	NA	NA	NA	NA	NA	NA	NA	NA	NA	NA	NA	NA	NA	NA	5.92914e-68	No	NA	NA	TRUE	Pass	No	NA	NA	NA	NA	NA	NA
IL1RL1.4234_8	4234_8	IL1RL1	Ischeic stroke	Inverse variance weighted	2	-0.00199951	0.00721931	0.781806	0.978322	-0.0161494	0.0121503	0.998002	0.98398	1.01222	0.0197203	1	0.888321	NA	NA	NA	NA	NA	NA	NA	NA	NA	NA	NA	NA	NA	NA	NA	NA	NA	NA	NA	0	No	Pass	NA	TRUE	Pass	No	NA	NA	NA	NA	NA	NA
CRADD.15322_35	15322_35	CRADD	Ischeic stroke	Wald ratio	1	0.0357143	0.13	0.783527	0.978322	-0.219086	0.290514	1.03636	0.803253	1.33711	NA	NA	NA	NA	NA	NA	NA	NA	NA	NA	NA	NA	NA	NA	NA	NA	NA	NA	NA	NA	NA	NA	2.3027e-10	No	NA	NA	TRUE	Pass	No	NA	NA	NA	NA	NA	NA
FCGR2B.3310_62	3310_62	FCGR2B	Ischeic stroke	Inverse variance weighted	2	-0.00347923	0.0126663	0.783559	0.978322	-0.0283052	0.0213467	0.996527	0.972092	1.02158	0.803562	1	0.370031	NA	NA	NA	NA	NA	NA	NA	NA	NA	NA	NA	NA	NA	NA	NA	NA	NA	NA	NA	1.15958e-230	No	Pass	NA	TRUE	Pass	No	NA	NA	NA	NA	NA	NA
MAPKAPK2.3820_68	3820_68	MAPKAPK2	Ischeic stroke	Inverse variance weighted	2	-0.0307088	0.111839	0.783639	0.978322	-0.249913	0.188496	0.969758	0.778868	1.20743	8.52789	1	0.00349745	NA	NA	NA	NA	NA	NA	NA	NA	NA	NA	NA	NA	NA	NA	NA	NA	NA	NA	NA	1.53106e-98	No	NA	NA	TRUE	Pass	No	NA	NA	NA	NA	NA	NA
CYB5D2.10924_258	10924_258	CYB5D2	Ischeic stroke	Wald ratio	1	0.00930693	0.0340594	0.784657	0.978322	-0.0574495	0.0760634	1.00935	0.94417	1.07903	NA	NA	NA	NA	NA	NA	NA	NA	NA	NA	NA	NA	NA	NA	NA	NA	NA	NA	NA	NA	NA	NA	1.12855e-195	No	NA	NA	TRUE	Pass	No	NA	NA	NA	NA	NA	NA
PDGFRL.9713_67	9713_67	PDGFRL	Ischeic stroke	Inverse variance weighted	5	0.00513626	0.0188639	0.785407	0.978322	-0.031837	0.0421096	1.00515	0.968664	1.04301	5.89769	4	0.20692	0.264456	NA	NA	NA	NA	NA	NA	NA	NA	NA	NA	-0.0381615	0.0261891	0.241125	-0.0894922	0.0131692	0.0139965	0.00681554	0.132305	0	No	Pass	Pass	TRUE	Pass	No	NA	NA	NA	NA	NA	NA
PRSS8.15513_108	15513_108	PRSS8	Ischeic stroke	Wald ratio	1	-0.0366667	0.135	0.785926	0.978322	-0.301267	0.227933	0.963997	0.73988	1.256	NA	NA	NA	NA	NA	NA	NA	NA	NA	NA	NA	NA	NA	NA	NA	NA	NA	NA	NA	NA	NA	NA	9.23348e-11	No	NA	NA	TRUE	Pass	No	NA	NA	NA	NA	NA	NA
NQO1.9837_60	9837_60	NQO1	Ischeic stroke	Inverse variance weighted	3	-0.00194237	0.00723088	0.788221	0.978322	-0.0161149	0.0122302	0.99806	0.984014	1.01231	0.143093	2	0.930953	0	NA	NA	NA	NA	NA	NA	NA	NA	NA	NA	-0.0542839	0.174706	0.808213	-0.396708	0.28814	0.0447981	0.1494	0.814538	0	No	Pass	Pass	TRUE	Pass	No	NA	NA	NA	NA	NA	NA
FAH.11424_4	11424_4	FAH	Ischeic stroke	Inverse variance weighted	2	-0.00532802	0.0198884	0.788779	0.978322	-0.0443093	0.0336532	0.994686	0.956658	1.03423	0.570025	1	0.450249	NA	NA	NA	NA	NA	NA	NA	NA	NA	NA	NA	NA	NA	NA	NA	NA	NA	NA	NA	1.78783e-223	No	Pass	NA	TRUE	Pass	No	NA	NA	NA	NA	NA	NA
GALP.9398_30	9398_30	GALP	Ischeic stroke	Wald ratio	1	-0.0334783	0.126522	0.791314	0.978322	-0.281461	0.214504	0.967076	0.75468	1.23925	NA	NA	NA	NA	NA	NA	NA	NA	NA	NA	NA	NA	NA	NA	NA	NA	NA	NA	NA	NA	NA	NA	8.18849e-15	No	NA	NA	TRUE	Pass	No	NA	NA	NA	NA	NA	NA
TPP1.17691_1	17691_1	TPP1	Ischeic stroke	Inverse variance weighted	2	-0.0119782	0.0455809	0.792713	0.978322	-0.101317	0.0773604	0.988093	0.903647	1.08043	0.821937	1	0.364615	NA	NA	NA	NA	NA	NA	NA	NA	NA	NA	NA	NA	NA	NA	NA	NA	NA	NA	NA	1.15808e-69	No	Pass	NA	TRUE	Pass	No	NA	NA	NA	NA	NA	NA
ADGRF5.6409_57	6409_57	ADGRF5	Ischeic stroke	Inverse variance weighted	3	-0.00777573	0.0296887	0.793392	0.978322	-0.0659655	0.0504141	0.992254	0.936163	1.05171	0.0161621	2	0.991952	0	NA	NA	NA	NA	NA	NA	NA	NA	NA	NA	-0.0108783	0.116017	0.940481	-0.238271	0.216514	0.000681531	0.0246365	0.982393	9.11002e-187	No	Pass	Pass	TRUE	Pass	No	NA	NA	NA	NA	NA	NA
TBCE.11211_7	11211_7	TBCE	Ischeic stroke	Inverse variance weighted	2	0.0170206	0.0650307	0.793528	0.978322	-0.11044	0.144481	1.01717	0.89544	1.15544	1.02373	1	0.311637	NA	NA	NA	NA	NA	NA	NA	NA	NA	NA	NA	NA	NA	NA	NA	NA	NA	NA	NA	2.71474e-42	No	Pass	NA	TRUE	Pass	No	NA	NA	NA	NA	NA	NA
CCL16.4913_78	4913_78	CCL16	Ischeic stroke	Wald ratio	1	-0.00657143	0.0251429	0.793812	0.978322	-0.0558514	0.0427086	0.99345	0.94568	1.04363	NA	NA	NA	NA	NA	NA	NA	NA	NA	NA	NA	NA	NA	NA	NA	NA	NA	NA	NA	NA	NA	NA	1.04329e-195	No	NA	NA	TRUE	Pass	No	NA	NA	NA	NA	NA	NA
FCRL1.5728_60	5728_60	FCRL1	Ischeic stroke	Wald ratio	1	-0.005	0.0192105	0.794652	0.978322	-0.0426526	0.0326526	0.995012	0.958244	1.03319	NA	NA	NA	NA	NA	NA	NA	NA	NA	NA	NA	NA	NA	NA	NA	NA	NA	NA	NA	NA	NA	NA	0	No	NA	NA	TRUE	Pass	No	NA	NA	NA	NA	NA	NA
TCN1.19614_8	19614_8	TCN1	Ischeic stroke	Inverse variance weighted	4	-0.00427606	0.0164305	0.79467	0.978322	-0.0364799	0.0279278	0.995733	0.964177	1.02832	2.55353	3	0.465694	0	NA	NA	NA	NA	NA	NA	NA	NA	NA	NA	0.0282685	0.0343199	0.496712	-0.0389984	0.0955355	-0.0152237	0.0140947	0.393033	0	No	Pass	Pass	TRUE	Pass	No	NA	NA	NA	NA	NA	NA
PPA1.5021_13	5021_13	PPA1	Ischeic stroke	Inverse variance weighted	2	0.00869688	0.0334509	0.794872	0.978322	-0.0568669	0.0742606	1.00873	0.94472	1.07709	0.131709	1	0.716667	NA	NA	NA	NA	NA	NA	NA	NA	NA	NA	NA	NA	NA	NA	NA	NA	NA	NA	NA	7.46267e-156	No	Pass	NA	TRUE	Pass	No	NA	NA	NA	NA	NA	NA
LRIG3.3322_52	3322_52	LRIG3	Ischeic stroke	Inverse variance weighted	2	-0.0151347	0.0587103	0.796572	0.978322	-0.130207	0.0999374	0.984979	0.877914	1.1051	4.13552	1	0.0419923	NA	NA	NA	NA	NA	NA	NA	NA	NA	NA	NA	NA	NA	NA	NA	NA	NA	NA	NA	2.17432e-201	No	NA	NA	TRUE	Pass	No	NA	NA	NA	NA	NA	NA
RAB22A.12408_333	12408_333	RAB22A	Ischeic stroke	Inverse variance weighted	2	0.0243684	0.0949348	0.797421	0.978322	-0.161704	0.210441	1.02467	0.850693	1.23422	0.233005	1	0.629305	NA	NA	NA	NA	NA	NA	NA	NA	NA	NA	NA	NA	NA	NA	NA	NA	NA	NA	NA	3.4407e-25	No	Pass	NA	TRUE	Pass	No	NA	NA	NA	NA	NA	NA
PPP1R1A.17706_4	17706_4	PPP1R1A	Ischeic stroke	Wald ratio	1	-0.0366667	0.143333	0.798094	0.978322	-0.3176	0.244267	0.963997	0.727894	1.27668	NA	NA	NA	NA	NA	NA	NA	NA	NA	NA	NA	NA	NA	NA	NA	NA	NA	NA	NA	NA	NA	NA	8.78007e-10	No	NA	NA	TRUE	Pass	No	NA	NA	NA	NA	NA	NA
SERPINA3.2879_9	2879_9	SERPINA3	Ischeic stroke	Wald ratio	1	-0.0278571	0.108929	0.798153	0.978322	-0.241357	0.185643	0.972527	0.785561	1.20399	NA	NA	NA	NA	NA	NA	NA	NA	NA	NA	NA	NA	NA	NA	NA	NA	NA	NA	NA	NA	NA	NA	1.02335e-17	No	NA	NA	TRUE	Pass	No	NA	NA	NA	NA	NA	NA
SEMA3G.5628_21	5628_21	SEMA3G	Ischeic stroke	Inverse variance weighted	4	-0.00691605	0.027051	0.798208	0.978322	-0.059936	0.0461039	0.993108	0.941825	1.04718	0.325442	3	0.955175	0	NA	NA	NA	NA	NA	NA	NA	NA	NA	NA	0.042197	0.188805	0.843903	-0.327861	0.412255	-0.0125481	0.047741	0.817275	3.26664e-227	No	Pass	Pass	TRUE	Pass	No	NA	NA	NA	NA	NA	NA
CCT5.12569_25	12569_25	CCT5	Ischeic stroke	Wald ratio	1	0.0413333	0.162	0.798612	0.978322	-0.276187	0.358853	1.0422	0.758671	1.43169	NA	NA	NA	NA	NA	NA	NA	NA	NA	NA	NA	NA	NA	NA	NA	NA	NA	NA	NA	NA	NA	NA	2.97598e-11	No	NA	NA	TRUE	Pass	No	NA	NA	NA	NA	NA	NA
TIMP4.6462_12	6462_12	TIMP4	Ischeic stroke	Inverse variance weighted	3	-0.00428356	0.0170675	0.801831	0.978322	-0.0377358	0.0291687	0.995726	0.962967	1.0296	0.919468	2	0.631452	0	NA	NA	NA	NA	NA	NA	NA	NA	NA	NA	0.0138055	0.0671969	0.871003	-0.117901	0.145511	-0.00615862	0.0221277	0.827189	0	No	Pass	Pass	TRUE	Pass	No	NA	NA	NA	NA	NA	NA
KLK8.2834_54	2834_54	KLK8	Ischeic stroke	Inverse variance weighted	5	-0.0051044	0.0203599	0.802039	0.978322	-0.0450098	0.034801	0.994909	0.955988	1.03541	0.347249	4	0.986563	0	NA	NA	NA	NA	NA	NA	NA	NA	NA	NA	-0.0100367	0.0241602	0.705758	-0.0573906	0.0373173	0.00194096	0.00511866	0.729793	0	No	Pass	Pass	TRUE	Pass	No	NA	NA	NA	NA	NA	NA
SPARCL1.4467_49	4467_49	SPARCL1	Ischeic stroke	Inverse variance weighted	4	0.00209526	0.00836549	0.802227	0.978322	-0.0143011	0.0184916	1.0021	0.985801	1.01866	0.912259	3	0.822468	0	NA	NA	NA	NA	NA	NA	NA	NA	NA	NA	0.00789417	0.0313161	0.824518	-0.0534854	0.0692738	-0.00301587	0.0156949	0.865362	0	No	Pass	Pass	TRUE	Pass	No	NA	NA	NA	NA	NA	NA
GSS.15526_33	15526_33	GSS	Ischeic stroke	Inverse variance weighted	2	-0.013727	0.0549021	0.802567	0.978322	-0.121335	0.0938811	0.986367	0.885737	1.09843	1.64777	1	0.199263	NA	NA	NA	NA	NA	NA	NA	NA	NA	NA	NA	NA	NA	NA	NA	NA	NA	NA	NA	1.7053e-97	No	Pass	NA	TRUE	Pass	No	NA	NA	NA	NA	NA	NA
TSSC4.18181_2	18181_2	TSSC4	Ischeic stroke	Wald ratio	1	0.05	0.20125	0.803788	0.978322	-0.34445	0.44445	1.05127	0.70861	1.55963	NA	NA	NA	NA	NA	NA	NA	NA	NA	NA	NA	NA	NA	NA	NA	NA	NA	NA	NA	NA	NA	NA	1.96728e-10	No	NA	NA	TRUE	Pass	No	NA	NA	NA	NA	NA	NA
PENK.9076_25	9076_25	PENK	Ischeic stroke	Inverse variance weighted	6	0.00324081	0.0130454	0.803805	0.978322	-0.0223282	0.0288099	1.00325	0.977919	1.02923	8.66871	5	0.123031	0.219055	NA	NA	NA	NA	NA	NA	NA	NA	NA	NA	0.0244991	0.0383502	0.557682	-0.0506673	0.0996654	-0.00781692	0.0131316	0.583703	0	No	Pass	Pass	TRUE	Pass	No	NA	NA	NA	NA	NA	NA
LGALS3.3066_12	3066_12	LGALS3	Ischeic stroke	Inverse variance weighted	2	0.00637448	0.0256687	0.803874	0.978322	-0.0439362	0.0566852	1.00639	0.957015	1.05832	2.00029	1	0.157269	NA	NA	NA	NA	NA	NA	NA	NA	NA	NA	NA	NA	NA	NA	NA	NA	NA	NA	NA	0	No	Pass	NA	TRUE	Pass	No	NA	NA	NA	NA	NA	NA
CRHBP.6039_24	6039_24	CRHBP	Ischeic stroke	Wald ratio	1	0.0132353	0.0535294	0.804713	0.978322	-0.0916824	0.118153	1.01332	0.912395	1.12542	NA	NA	NA	NA	NA	NA	NA	NA	NA	NA	NA	NA	NA	NA	NA	NA	NA	NA	NA	NA	NA	NA	1.40911e-41	No	NA	NA	TRUE	Pass	No	NA	NA	NA	NA	NA	NA
PTPN9.12633_3	12633_3	PTPN9	Ischeic stroke	Wald ratio	1	-0.0285714	0.115714	0.804975	0.978322	-0.255371	0.198229	0.971833	0.774629	1.21924	NA	NA	NA	NA	NA	NA	NA	NA	NA	NA	NA	NA	NA	NA	NA	NA	NA	NA	NA	NA	NA	NA	5.27673e-15	No	NA	NA	TRUE	Pass	No	NA	NA	NA	NA	NA	NA
KLK14.15544_25	15544_25	KLK14	Ischeic stroke	Inverse variance weighted	5	-0.00618694	0.0251312	0.805538	0.978322	-0.0554441	0.0430702	0.993832	0.946065	1.04401	3.9447	4	0.413542	0	NA	NA	NA	NA	NA	NA	NA	NA	NA	NA	0.00176792	0.0728269	0.982157	-0.140973	0.144509	-0.00202277	0.0170144	0.91288	0	No	Pass	Pass	TRUE	Pass	No	NA	NA	NA	NA	NA	NA
CST6.14711_27	14711_27	CST6	Ischeic stroke	Wald ratio	1	-0.03	0.123333	0.807817	0.978322	-0.271733	0.211733	0.970446	0.762057	1.23582	NA	NA	NA	NA	NA	NA	NA	NA	NA	NA	NA	NA	NA	NA	NA	NA	NA	NA	NA	NA	NA	NA	3.88186e-10	No	NA	NA	TRUE	Pass	No	NA	NA	NA	NA	NA	NA
SIAE.9263_57	9263_57	SIAE	Ischeic stroke	Wald ratio	1	0.0255	0.105	0.808116	0.978322	-0.1803	0.2313	1.02583	0.83502	1.26024	NA	NA	NA	NA	NA	NA	NA	NA	NA	NA	NA	NA	NA	NA	NA	NA	NA	NA	NA	NA	NA	NA	2.7269e-43	No	NA	NA	TRUE	Pass	No	NA	NA	NA	NA	NA	NA
IFNAR1.9183_7	9183_7	IFNAR1	Ischeic stroke	Inverse variance weighted	3	0.00615844	0.0256299	0.81011	0.978322	-0.0440761	0.056393	1.00618	0.956881	1.05801	3.27107	2	0.194849	0	NA	NA	NA	NA	NA	NA	NA	NA	NA	NA	0.00757459	0.043052	0.889128	-0.0768074	0.0919566	-0.000627027	0.010332	0.961412	7.39969e-219	No	Pass	Pass	TRUE	Pass	No	NA	NA	NA	NA	NA	NA
MRE11A.11319_106	11319_106	MRE11A	Ischeic stroke	Wald ratio	1	-0.0645	0.2685	0.810157	0.978322	-0.59076	0.46176	0.937536	0.553906	1.58686	NA	NA	NA	NA	NA	NA	NA	NA	NA	NA	NA	NA	NA	NA	NA	NA	NA	NA	NA	NA	NA	NA	2.95862e-09	No	NA	NA	TRUE	Pass	No	NA	NA	NA	NA	NA	NA
CD177.13116_25	13116_25	CD177	Ischeic stroke	Inverse variance weighted	16	0.00213049	0.00894535	0.811752	0.978322	-0.0154024	0.0196634	1.00213	0.984716	1.01986	7.24887	15	0.950372	0	NA	NA	NA	NA	NA	NA	NA	NA	NA	NA	0.00482365	0.0139146	0.734001	-0.0224489	0.0320962	-0.00118853	0.0047036	0.804183	0	No	Pass	Pass	TRUE	Pass	No	NA	NA	NA	NA	NA	NA
GPX7.8345_27	8345_27	GPX7	Ischeic stroke	Inverse variance weighted	2	-0.00263942	0.0112015	0.813718	0.978322	-0.0245943	0.0193155	0.997364	0.975706	1.0195	0.229182	1	0.632131	NA	NA	NA	NA	NA	NA	NA	NA	NA	NA	NA	NA	NA	NA	NA	NA	NA	NA	NA	0	No	Pass	NA	TRUE	Pass	No	NA	NA	NA	NA	NA	NA
COL11A2.11278_4	11278_4	COL11A2	Ischeic stroke	Inverse variance weighted	2	-0.0058274	0.0248802	0.814815	0.978322	-0.0545926	0.0429378	0.99419	0.946871	1.04387	0.000159872	1	0.989912	NA	NA	NA	NA	NA	NA	NA	NA	NA	NA	NA	NA	NA	NA	NA	NA	NA	NA	NA	1.62032e-265	No	Pass	NA	TRUE	Pass	No	NA	NA	NA	NA	NA	NA
SERPINB5.15417_3	15417_3	SERPINB5	Ischeic stroke	Wald ratio	1	0.0128571	0.055	0.815166	0.978322	-0.0949429	0.120657	1.01294	0.909425	1.12824	NA	NA	NA	NA	NA	NA	NA	NA	NA	NA	NA	NA	NA	NA	NA	NA	NA	NA	NA	NA	NA	NA	3.11207e-61	No	NA	NA	TRUE	Pass	No	NA	NA	NA	NA	NA	NA
STAMBPL1.12401_3	12401_3	STAMBPL1	Ischeic stroke	Inverse variance weighted	2	0.0240176	0.102891	0.815429	0.978322	-0.177648	0.225683	1.02431	0.837237	1.25318	2.756	1	0.0968901	NA	NA	NA	NA	NA	NA	NA	NA	NA	NA	NA	NA	NA	NA	NA	NA	NA	NA	NA	2.62241e-48	No	Pass	NA	TRUE	Pass	No	NA	NA	NA	NA	NA	NA
REG1B.16770_3	16770_3	REG1B	Ischeic stroke	Wald ratio	1	-0.02625	0.1125	0.815503	0.978322	-0.24675	0.19425	0.974092	0.781336	1.2144	NA	NA	NA	NA	NA	NA	NA	NA	NA	NA	NA	NA	NA	NA	NA	NA	NA	NA	NA	NA	NA	NA	1.97635e-14	No	NA	NA	TRUE	Pass	No	NA	NA	NA	NA	NA	NA
TWSG1.9234_8	9234_8	TWSG1	Ischeic stroke	Inverse variance weighted	2	0.032416	0.139955	0.816835	0.978322	-0.241896	0.306728	1.03295	0.785138	1.35897	3.9311	1	0.0474011	NA	NA	NA	NA	NA	NA	NA	NA	NA	NA	NA	NA	NA	NA	NA	NA	NA	NA	NA	1.31136e-35	No	NA	NA	TRUE	Pass	No	NA	NA	NA	NA	NA	NA
HMHA1.13544_9	13544_9	HMHA1	Ischeic stroke	Inverse variance weighted	2	0.0109989	0.0479378	0.818526	0.978322	-0.0829591	0.104957	1.01106	0.920389	1.11066	0.558932	1	0.454691	NA	NA	NA	NA	NA	NA	NA	NA	NA	NA	NA	NA	NA	NA	NA	NA	NA	NA	NA	1.6819e-81	No	Pass	NA	TRUE	Pass	No	NA	NA	NA	NA	NA	NA
C5.2381_52	2381_52	C5	Ischeic stroke	Inverse variance weighted	2	-0.0120055	0.0523505	0.818614	0.978322	-0.114612	0.0906015	0.988066	0.891712	1.09483	0.250053	1	0.617038	NA	NA	NA	NA	NA	NA	NA	NA	NA	NA	NA	NA	NA	NA	NA	NA	NA	NA	NA	4.71246e-61	No	Pass	NA	TRUE	Pass	No	NA	NA	NA	NA	NA	NA
SMOC1.13118_5	13118_5	SMOC1	Ischeic stroke	Inverse variance weighted	5	-0.0115672	0.0504623	0.818694	0.978322	-0.110473	0.0873389	0.988499	0.89541	1.09127	17.8663	4	0.00131061	0.665878	NA	NA	NA	NA	NA	NA	NA	NA	NA	NA	-0.0747836	0.208167	0.743207	-0.482791	0.333224	0.015039	0.0476077	0.772784	1.68724e-279	No	Fail	Pass	TRUE	NA	No	NA	NA	NA	NA	NA	NA
RGMA.5483_1	5483_1	RGMA	Ischeic stroke	Inverse variance weighted	3	-0.0120585	0.0527897	0.819316	0.978322	-0.115526	0.0914093	0.988014	0.890897	1.09572	3.40266	2	0.18244	0.341811	NA	NA	NA	NA	NA	NA	NA	NA	NA	NA	-0.198156	0.109164	0.32056	-0.412118	0.0158062	0.0273333	0.014891	0.31757	1.35482e-226	No	Pass	Pass	TRUE	Pass	No	NA	NA	NA	NA	NA	NA
TFF3.8323_163	8323_163	TFF3	Ischeic stroke	Wald ratio	1	0.0288889	0.126667	0.819592	0.978322	-0.219378	0.277156	1.02931	0.803018	1.31937	NA	NA	NA	NA	NA	NA	NA	NA	NA	NA	NA	NA	NA	NA	NA	NA	NA	NA	NA	NA	NA	NA	4.86294e-14	No	NA	NA	TRUE	Pass	No	NA	NA	NA	NA	NA	NA
GC.15589_1	15589_1	GC	Ischeic stroke	Wald ratio	1	-0.0242857	0.107143	0.820683	0.978322	-0.234286	0.185714	0.976007	0.791136	1.20408	NA	NA	NA	NA	NA	NA	NA	NA	NA	NA	NA	NA	NA	NA	NA	NA	NA	NA	NA	NA	NA	NA	1.82396e-14	No	NA	NA	TRUE	Pass	No	NA	NA	NA	NA	NA	NA
SIGLEC9.3007_7	3007_7	SIGLEC9	Ischeic stroke	Wald ratio	1	-0.00138211	0.00609756	0.820683	0.978322	-0.0133333	0.0105691	0.998619	0.986755	1.01063	NA	NA	NA	NA	NA	NA	NA	NA	NA	NA	NA	NA	NA	NA	NA	NA	NA	NA	NA	NA	NA	NA	8.86858e-196	No	NA	NA	TRUE	Pass	No	NA	NA	NA	NA	NA	NA
C7.2888_49	2888_49	C7	Ischeic stroke	Inverse variance weighted	5	-0.00232134	0.0102477	0.820794	0.978322	-0.0224068	0.0177641	0.997681	0.977842	1.01792	0.591629	4	0.963989	0	NA	NA	NA	NA	NA	NA	NA	NA	NA	NA	-0.00199097	0.0167694	0.912996	-0.0348589	0.030877	-0.000171831	0.00690388	0.981706	0	No	Pass	Pass	TRUE	Pass	No	NA	NA	NA	NA	NA	NA
COLEC12.5457_5	5457_5	COLEC12	Ischeic stroke	Inverse variance weighted	5	0.00841974	0.0372245	0.821055	0.978322	-0.0645403	0.0813798	1.00846	0.937498	1.08478	2.58099	4	0.630194	0	NA	NA	NA	NA	NA	NA	NA	NA	NA	NA	-0.0943723	0.108457	0.448256	-0.306949	0.118204	0.0117556	0.01165	0.387273	1.43899e-116	No	Pass	Pass	TRUE	Pass	No	NA	NA	NA	NA	NA	NA
FAM3D.13102_1	13102_1	FAM3D	Ischeic stroke	Inverse variance weighted	2	0.00586412	0.0259422	0.821166	0.978322	-0.0449827	0.0567109	1.00588	0.956014	1.05835	0.298027	1	0.585122	NA	NA	NA	NA	NA	NA	NA	NA	NA	NA	NA	NA	NA	NA	NA	NA	NA	NA	NA	1.73534e-197	No	Pass	NA	TRUE	Pass	No	NA	NA	NA	NA	NA	NA
TNFSF13B.3059_50	3059_50	TNFSF13B	Ischeic stroke	Inverse variance weighted	2	-0.0203844	0.0903801	0.821559	0.978322	-0.197529	0.156761	0.979822	0.820756	1.16972	0.359227	1	0.548936	NA	NA	NA	NA	NA	NA	NA	NA	NA	NA	NA	NA	NA	NA	NA	NA	NA	NA	NA	2.79438e-24	No	Pass	NA	TRUE	Pass	No	NA	NA	NA	NA	NA	NA
ADAMTSL1.16890_37	16890_37	ADAMTSL1	Ischeic stroke	Inverse variance weighted	8	0.00443709	0.0196733	0.82156	0.978322	-0.0341225	0.0429967	1.00445	0.966453	1.04393	5.47828	7	0.601805	0	NA	NA	NA	NA	NA	NA	NA	NA	NA	NA	-0.0112147	0.0296117	0.717932	-0.0692535	0.0468242	0.00361767	0.00511542	0.505962	0	No	Pass	Pass	TRUE	Pass	No	NA	NA	NA	NA	NA	NA
ENO3.16616_137	16616_137	ENO3	Ischeic stroke	Inverse variance weighted	2	0.00431011	0.0191253	0.821698	0.978322	-0.0331755	0.0417957	1.00432	0.967369	1.04268	0.000561573	1	0.981094	NA	NA	NA	NA	NA	NA	NA	NA	NA	NA	NA	NA	NA	NA	NA	NA	NA	NA	NA	0	No	Pass	NA	TRUE	Pass	No	NA	NA	NA	NA	NA	NA
INSL5.10462_14	10462_14	INSL5	Ischeic stroke	Wald ratio	1	-0.0266667	0.12	0.824141	0.978322	-0.261867	0.208533	0.973686	0.769614	1.23187	NA	NA	NA	NA	NA	NA	NA	NA	NA	NA	NA	NA	NA	NA	NA	NA	NA	NA	NA	NA	NA	NA	3.13425e-12	No	NA	NA	TRUE	Pass	No	NA	NA	NA	NA	NA	NA
JUND.19602_36	19602_36	JUND	Ischeic stroke	Wald ratio	1	0.03	0.135	0.824141	0.978322	-0.2346	0.2946	1.03045	0.790887	1.34259	NA	NA	NA	NA	NA	NA	NA	NA	NA	NA	NA	NA	NA	NA	NA	NA	NA	NA	NA	NA	NA	NA	1.74677e-12	No	NA	NA	TRUE	Pass	No	NA	NA	NA	NA	NA	NA
MVD.18422_41	18422_41	MVD	Ischeic stroke	Wald ratio	1	-0.0275	0.12375	0.824141	0.978322	-0.27005	0.21505	0.972875	0.763341	1.23992	NA	NA	NA	NA	NA	NA	NA	NA	NA	NA	NA	NA	NA	NA	NA	NA	NA	NA	NA	NA	NA	NA	1.35439e-12	No	NA	NA	TRUE	Pass	No	NA	NA	NA	NA	NA	NA
TXNDC5.11212_7	11212_7	TXNDC5	Ischeic stroke	Inverse variance weighted	3	0.0155136	0.0700337	0.82469	0.978322	-0.121752	0.15278	1.01563	0.885367	1.16507	5.80691	2	0.0548334	0.328831	NA	NA	NA	NA	NA	NA	NA	NA	NA	NA	0.0733929	0.143743	0.699465	-0.208344	0.355129	-0.0107843	0.0211441	0.69974	1.86137e-126	No	Pass	Pass	TRUE	Pass	No	NA	NA	NA	NA	NA	NA
CFHR2.15584_9	15584_9	CFHR2	Ischeic stroke	Inverse variance weighted	4	-0.00198287	0.00906331	0.826822	0.978322	-0.0197469	0.0157812	0.998019	0.980447	1.01591	0.609064	3	0.894354	0	NA	NA	NA	NA	NA	NA	NA	NA	NA	NA	0.00427869	0.013573	0.782434	-0.0223244	0.0308818	-0.00478732	0.00772476	0.598628	0	No	Pass	Pass	TRUE	Pass	No	NA	NA	NA	NA	NA	NA
RSPO1.16614_27	16614_27	RSPO1	Ischeic stroke	Inverse variance weighted	2	0.00721439	0.0329987	0.826941	0.978322	-0.0574631	0.0718918	1.00724	0.944157	1.07454	0.13911	1	0.709167	NA	NA	NA	NA	NA	NA	NA	NA	NA	NA	NA	NA	NA	NA	NA	NA	NA	NA	NA	9.35185e-139	No	Pass	NA	TRUE	Pass	No	NA	NA	NA	NA	NA	NA
FCGR3B.3311_27	3311_27	FCGR3B	Ischeic stroke	Inverse variance weighted	3	-0.00468083	0.0214452	0.827219	0.978322	-0.0467134	0.0373518	0.99533	0.954361	1.03806	2.73202	2	0.255123	0	NA	NA	NA	NA	NA	NA	NA	NA	NA	NA	-0.0349604	0.0309357	0.461166	-0.0955943	0.0256736	0.0104397	0.00841019	0.431719	1.77284e-218	No	Pass	Pass	TRUE	Pass	No	NA	NA	NA	NA	NA	NA
FETUB.3367_8	3367_8	FETUB	Ischeic stroke	Inverse variance weighted	4	-0.0063945	0.0293607	0.827592	0.978322	-0.0639415	0.0511525	0.993626	0.93806	1.05248	2.64502	3	0.449652	0	NA	NA	NA	NA	NA	NA	NA	NA	NA	NA	0.0643385	0.0626303	0.412294	-0.0584169	0.187094	-0.0117892	0.00922061	0.329362	2.90231e-182	No	Pass	Pass	TRUE	Pass	No	NA	NA	NA	NA	NA	NA
PLAUR.2652_15	2652_15	PLAUR	Ischeic stroke	Inverse variance weighted	2	0.0093382	0.0429175	0.827753	0.978322	-0.0747801	0.0934565	1.00938	0.927948	1.09796	0.932468	1	0.334222	NA	NA	NA	NA	NA	NA	NA	NA	NA	NA	NA	NA	NA	NA	NA	NA	NA	NA	NA	1.97615e-139	No	Pass	NA	TRUE	Pass	No	NA	NA	NA	NA	NA	NA
HPGDS.12549_33	12549_33	HPGDS	Ischeic stroke	Inverse variance weighted	4	-0.00212101	0.00985195	0.829543	0.978322	-0.0214308	0.0171888	0.997881	0.978797	1.01734	0.717351	3	0.869116	0	NA	NA	NA	NA	NA	NA	NA	NA	NA	NA	0.00926512	0.0198224	0.686188	-0.0295867	0.0481169	-0.005696	0.0086048	0.576068	0	No	Pass	Pass	TRUE	Pass	No	NA	NA	NA	NA	NA	NA
BCAT2.19365_11	19365_11	BCAT2	Ischeic stroke	Wald ratio	1	0.0204545	0.0954545	0.830324	0.978322	-0.166636	0.207545	1.02067	0.846507	1.23065	NA	NA	NA	NA	NA	NA	NA	NA	NA	NA	NA	NA	NA	NA	NA	NA	NA	NA	NA	NA	NA	NA	1.80936e-40	No	NA	NA	TRUE	Pass	No	NA	NA	NA	NA	NA	NA
COL2A1.18875_125	18875_125	COL2A1	Ischeic stroke	Inverse variance weighted	3	0.00154433	0.0072469	0.831247	0.978322	-0.0126596	0.0157483	1.00155	0.98742	1.01587	0.62329	2	0.732241	0	NA	NA	NA	NA	NA	NA	NA	NA	NA	NA	0.0143611	0.0319624	0.731167	-0.0482852	0.0770074	-0.00953669	0.0231632	0.751357	0	No	Pass	Pass	TRUE	Pass	No	NA	NA	NA	NA	NA	NA
MYBPC1.7648_9	7648_9	MYBPC1	Ischeic stroke	Wald ratio	1	0.0227273	0.108182	0.833602	0.978322	-0.189309	0.234764	1.02299	0.827531	1.26461	NA	NA	NA	NA	NA	NA	NA	NA	NA	NA	NA	NA	NA	NA	NA	NA	NA	NA	NA	NA	NA	NA	8.57021e-20	No	NA	NA	TRUE	Pass	No	NA	NA	NA	NA	NA	NA
SFRP4.17447_52	17447_52	SFRP4	Ischeic stroke	Inverse variance weighted	2	0.00670491	0.0321082	0.834587	0.978322	-0.0562272	0.0696371	1.00673	0.945324	1.07212	0.256631	1	0.612444	NA	NA	NA	NA	NA	NA	NA	NA	NA	NA	NA	NA	NA	NA	NA	NA	NA	NA	NA	2.15122e-166	No	Pass	NA	TRUE	Pass	No	NA	NA	NA	NA	NA	NA
DLL4.3305_6	3305_6	DLL4	Ischeic stroke	Wald ratio	1	-0.0272222	0.130556	0.83483	0.978322	-0.283111	0.228667	0.973145	0.753436	1.25692	NA	NA	NA	NA	NA	NA	NA	NA	NA	NA	NA	NA	NA	NA	NA	NA	NA	NA	NA	NA	NA	NA	1.21163e-11	No	NA	NA	TRUE	Pass	No	NA	NA	NA	NA	NA	NA
GSTM4.18895_54	18895_54	GSTM4	Ischeic stroke	Inverse variance weighted	5	0.00415163	0.0199552	0.835192	0.978322	-0.0349606	0.0432638	1.00416	0.965644	1.04421	10.049	4	0.0396109	0.413563	NA	NA	NA	NA	NA	NA	NA	NA	NA	NA	-0.0122643	0.0369425	0.761743	-0.0846717	0.0601431	0.00607338	0.0109927	0.61911	0	No	Pass	Pass	TRUE	Pass	No	NA	NA	NA	NA	NA	NA
PDCD5.12517_52	12517_52	PDCD5	Ischeic stroke	Wald ratio	1	-0.00516129	0.0248387	0.835391	0.978322	-0.0538452	0.0435226	0.994852	0.947579	1.04448	NA	NA	NA	NA	NA	NA	NA	NA	NA	NA	NA	NA	NA	NA	NA	NA	NA	NA	NA	NA	NA	NA	8.14467e-196	No	NA	NA	TRUE	Pass	No	NA	NA	NA	NA	NA	NA
HSPA1L.12041_33	12041_33	HSPA1L	Ischeic stroke	Wald ratio	1	-0.0211111	0.101667	0.835502	0.978322	-0.220378	0.178156	0.97911	0.802216	1.19501	NA	NA	NA	NA	NA	NA	NA	NA	NA	NA	NA	NA	NA	NA	NA	NA	NA	NA	NA	NA	NA	NA	4.16324e-28	No	NA	NA	TRUE	Pass	No	NA	NA	NA	NA	NA	NA
SERPINF2.3024_18	3024_18	SERPINF2	Ischeic stroke	Inverse variance weighted	5	-0.00575779	0.0277655	0.835719	0.978322	-0.0601781	0.0486626	0.994259	0.941597	1.04987	3.1555	4	0.532148	0	NA	NA	NA	NA	NA	NA	NA	NA	NA	NA	-0.0211897	0.12187	0.873038	-0.260055	0.217676	0.00223087	0.0171329	0.904641	1.68779e-241	No	Pass	Pass	TRUE	Pass	No	NA	NA	NA	NA	NA	NA
NTM.10907_116	10907_116	NTM	Ischeic stroke	Wald ratio	1	0.0121429	0.0585714	0.835762	0.978322	-0.102657	0.126943	1.01222	0.902436	1.13535	NA	NA	NA	NA	NA	NA	NA	NA	NA	NA	NA	NA	NA	NA	NA	NA	NA	NA	NA	NA	NA	NA	1.21414e-47	No	NA	NA	TRUE	Pass	No	NA	NA	NA	NA	NA	NA
IL6ST.2620_4	2620_4	IL6ST	Ischeic stroke	Wald ratio	1	-0.00594595	0.0289189	0.837098	0.978322	-0.062627	0.0507351	0.994072	0.939294	1.05204	NA	NA	NA	NA	NA	NA	NA	NA	NA	NA	NA	NA	NA	NA	NA	NA	NA	NA	NA	NA	NA	NA	6.37491e-184	No	NA	NA	TRUE	Pass	No	NA	NA	NA	NA	NA	NA
DCXR.17758_79	17758_79	DCXR	Ischeic stroke	Inverse variance weighted	2	0.0177075	0.0862104	0.837261	0.978322	-0.151265	0.18668	1.01787	0.85962	1.20524	0.0464515	1	0.829357	NA	NA	NA	NA	NA	NA	NA	NA	NA	NA	NA	NA	NA	NA	NA	NA	NA	NA	NA	7.28918e-33	No	Pass	NA	TRUE	Pass	No	NA	NA	NA	NA	NA	NA
DLK1.6496_60	6496_60	DLK1	Ischeic stroke	Wald ratio	1	-0.00772727	0.0377273	0.837713	0.978322	-0.0816727	0.0662182	0.992303	0.921574	1.06846	NA	NA	NA	NA	NA	NA	NA	NA	NA	NA	NA	NA	NA	NA	NA	NA	NA	NA	NA	NA	NA	NA	1.07953e-118	No	NA	NA	TRUE	Pass	No	NA	NA	NA	NA	NA	NA
APOL1.11510_31	11510_31	APOL1	Ischeic stroke	Inverse variance weighted	4	-0.00422811	0.0206779	0.837982	0.978322	-0.0447568	0.0363006	0.995781	0.95623	1.03697	5.80101	3	0.121703	0.194487	NA	NA	NA	NA	NA	NA	NA	NA	NA	NA	0.0594461	0.099173	0.609754	-0.134933	0.253825	-0.0200268	0.0303452	0.577115	0	No	Pass	Pass	TRUE	Pass	No	NA	NA	NA	NA	NA	NA
ENTPD6.8932_1	8932_1	ENTPD6	Ischeic stroke	Wald ratio	1	0.0141176	0.0691176	0.838154	0.978322	-0.121353	0.149588	1.01422	0.885721	1.16136	NA	NA	NA	NA	NA	NA	NA	NA	NA	NA	NA	NA	NA	NA	NA	NA	NA	NA	NA	NA	NA	NA	5.51428e-46	No	NA	NA	TRUE	Pass	No	NA	NA	NA	NA	NA	NA
LILRA4.8299_66	8299_66	LILRA4	Ischeic stroke	Inverse variance weighted	4	0.00409187	0.0200447	0.838247	0.978322	-0.0351958	0.0433795	1.0041	0.965416	1.04433	0.838168	3	0.840318	0	NA	NA	NA	NA	NA	NA	NA	NA	NA	NA	-0.0197197	0.0486722	0.724592	-0.115117	0.0756777	0.00637529	0.011875	0.645092	0	No	Pass	Pass	TRUE	Pass	No	NA	NA	NA	NA	NA	NA
KNG1.19631_13	19631_13	KNG1	Ischeic stroke	Wald ratio	1	-0.012	0.06	0.841481	0.978322	-0.1296	0.1056	0.988072	0.878447	1.11138	NA	NA	NA	NA	NA	NA	NA	NA	NA	NA	NA	NA	NA	NA	NA	NA	NA	NA	NA	NA	NA	NA	5.97562e-35	No	NA	NA	TRUE	Pass	No	NA	NA	NA	NA	NA	NA
HAPLN1.3196_6	3196_6	HAPLN1	Ischeic stroke	Inverse variance weighted	2	0.0200846	0.101118	0.842556	0.978322	-0.178107	0.218276	1.02029	0.836853	1.24393	2.87137	1	0.0901682	NA	NA	NA	NA	NA	NA	NA	NA	NA	NA	NA	NA	NA	NA	NA	NA	NA	NA	NA	8.56316e-59	No	Pass	NA	TRUE	Pass	No	NA	NA	NA	NA	NA	NA
GZMK.9545_156	9545_156	GZMK	Ischeic stroke	Inverse variance weighted	3	0.00718301	0.0361683	0.842576	0.978322	-0.0637068	0.0780729	1.00721	0.93828	1.0812	1.18655	2	0.552513	0	NA	NA	NA	NA	NA	NA	NA	NA	NA	NA	0.437214	0.406052	0.476486	-0.358649	1.23308	-0.0580935	0.0546362	0.480482	1.09123e-143	No	Pass	Pass	TRUE	Pass	No	NA	NA	NA	NA	NA	NA
CLSTN1.15521_4	15521_4	CLSTN1	Ischeic stroke	Inverse variance weighted	3	-0.00387306	0.0195162	0.84269	0.978322	-0.0421248	0.0343787	0.996134	0.95875	1.03498	2.38741	2	0.303097	0	NA	NA	NA	NA	NA	NA	NA	NA	NA	NA	0.0114485	0.0329389	0.787047	-0.0531117	0.0760086	-0.0279381	0.0427962	0.631809	6.84662e-265	No	Pass	Pass	TRUE	Pass	No	NA	NA	NA	NA	NA	NA
IL22.2778_10	2778_10	IL22	Ischeic stroke	Wald ratio	1	-0.0253846	0.128462	0.843354	0.978322	-0.277169	0.2264	0.974935	0.757926	1.25408	NA	NA	NA	NA	NA	NA	NA	NA	NA	NA	NA	NA	NA	NA	NA	NA	NA	NA	NA	NA	NA	NA	3.82464e-12	No	NA	NA	TRUE	Pass	No	NA	NA	NA	NA	NA	NA
LEPR.5400_52	5400_52	LEPR	Ischeic stroke	Inverse variance weighted	3	0.00119924	0.00607011	0.843385	0.978322	-0.0106982	0.0130967	1.0012	0.989359	1.01318	0.736265	2	0.692025	0	NA	NA	NA	NA	NA	NA	NA	NA	NA	NA	-0.0052192	0.00974717	0.687031	-0.0243237	0.0138853	0.00641922	0.00762726	0.554617	0	No	Pass	Pass	TRUE	Pass	No	NA	NA	NA	NA	NA	NA
CDH17.16613_3	16613_3	CDH17	Ischeic stroke	Inverse variance weighted	5	0.00349002	0.017677	0.843489	0.978322	-0.031157	0.038137	1.0035	0.969323	1.03887	1.0168	4	0.907237	0	NA	NA	NA	NA	NA	NA	NA	NA	NA	NA	0.0205304	0.062594	0.764475	-0.102154	0.143215	-0.00373765	0.0131705	0.795031	0	No	Pass	Pass	TRUE	Pass	No	NA	NA	NA	NA	NA	NA
TGM3.4471_50	4471_50	TGM3	Ischeic stroke	Inverse variance weighted	2	-0.00816235	0.0415864	0.844395	0.978322	-0.0896717	0.073347	0.991871	0.914231	1.0761	3.42512	1	0.0642115	NA	NA	NA	NA	NA	NA	NA	NA	NA	NA	NA	NA	NA	NA	NA	NA	NA	NA	NA	3.00276e-209	No	Pass	NA	TRUE	Pass	No	NA	NA	NA	NA	NA	NA
GSTP1.4911_49	4911_49	GSTP1	Ischeic stroke	Inverse variance weighted	2	0.00984308	0.0505198	0.845521	0.978322	-0.0891757	0.108862	1.00989	0.914685	1.11501	0.00549799	1	0.940892	NA	NA	NA	NA	NA	NA	NA	NA	NA	NA	NA	NA	NA	NA	NA	NA	NA	NA	NA	3.5423e-62	No	Pass	NA	TRUE	Pass	No	NA	NA	NA	NA	NA	NA
TINAGL1.11192_168	11192_168	TINAGL1	Ischeic stroke	Wald ratio	1	-0.03	0.154	0.845545	0.978322	-0.33184	0.27184	0.970446	0.717602	1.31238	NA	NA	NA	NA	NA	NA	NA	NA	NA	NA	NA	NA	NA	NA	NA	NA	NA	NA	NA	NA	NA	NA	7.85228e-08	No	NA	NA	TRUE	Pass	No	NA	NA	NA	NA	NA	NA
RARRES1.8398_277	8398_277	RARRES1	Ischeic stroke	Inverse variance weighted	3	0.00103233	0.00530083	0.845589	0.978322	-0.0093573	0.011422	1.00103	0.990686	1.01149	0.153595	2	0.926077	0	NA	NA	NA	NA	NA	NA	NA	NA	NA	NA	0.00638532	0.0153006	0.748312	-0.023604	0.0363746	-0.00566755	0.0151965	0.772744	0	No	Pass	Pass	TRUE	Pass	No	NA	NA	NA	NA	NA	NA
ADAM22.7933_75	7933_75	ADAM22	Ischeic stroke	Inverse variance weighted	2	0.0083177	0.0433039	0.847682	0.978322	-0.076558	0.0931934	1.00835	0.926299	1.09767	0.0417826	1	0.838035	NA	NA	NA	NA	NA	NA	NA	NA	NA	NA	NA	NA	NA	NA	NA	NA	NA	NA	NA	0	No	Pass	NA	TRUE	Pass	No	NA	NA	NA	NA	NA	NA
GPNMB.8606_39	8606_39	GPNMB	Ischeic stroke	Wald ratio	1	0.00828571	0.0431429	0.847701	0.978322	-0.0762743	0.0928457	1.00832	0.926562	1.09729	NA	NA	NA	NA	NA	NA	NA	NA	NA	NA	NA	NA	NA	NA	NA	NA	NA	NA	NA	NA	NA	NA	1.47656e-260	No	NA	NA	TRUE	Pass	No	NA	NA	NA	NA	NA	NA
MBL2.3000_66	3000_66	MBL2	Ischeic stroke	Inverse variance weighted	7	-0.00103302	0.00539313	0.8481	0.978322	-0.0116036	0.00953752	0.998968	0.988464	1.00958	8.09948	6	0.230905	0.0374136	NA	NA	NA	NA	NA	NA	NA	NA	NA	NA	-0.0120486	0.0236949	0.632745	-0.0584907	0.0343935	0.00890662	0.0185804	0.651917	0	No	Pass	Pass	TRUE	Pass	No	NA	NA	NA	NA	NA	NA
GCKR.5223_59	5223_59	GCKR	Ischeic stroke	Wald ratio	1	0.02	0.104444	0.848142	0.978322	-0.184711	0.224711	1.0202	0.831344	1.25196	NA	NA	NA	NA	NA	NA	NA	NA	NA	NA	NA	NA	NA	NA	NA	NA	NA	NA	NA	NA	NA	NA	3.23027e-24	No	NA	NA	TRUE	Pass	No	NA	NA	NA	NA	NA	NA
NPL.19496_1	19496_1	NPL	Ischeic stroke	Inverse variance weighted	2	-0.00703228	0.0368712	0.848741	0.978322	-0.0792999	0.0652354	0.992992	0.923763	1.06741	0.0388962	1	0.843655	NA	NA	NA	NA	NA	NA	NA	NA	NA	NA	NA	NA	NA	NA	NA	NA	NA	NA	NA	5.2045e-91	No	Pass	NA	TRUE	Pass	No	NA	NA	NA	NA	NA	NA
TPST1.7928_183	7928_183	TPST1	Ischeic stroke	Inverse variance weighted	2	-0.0208914	0.110969	0.85067	0.978322	-0.23839	0.196608	0.979325	0.787895	1.21727	7.27574	1	0.00698919	NA	NA	NA	NA	NA	NA	NA	NA	NA	NA	NA	NA	NA	NA	NA	NA	NA	NA	NA	7.50632e-80	No	NA	NA	TRUE	Pass	No	NA	NA	NA	NA	NA	NA
ARHGAP25.11333_82	11333_82	ARHGAP25	Ischeic stroke	Wald ratio	1	0.00941176	0.05	0.850692	0.978322	-0.0885882	0.107412	1.00946	0.915222	1.11339	NA	NA	NA	NA	NA	NA	NA	NA	NA	NA	NA	NA	NA	NA	NA	NA	NA	NA	NA	NA	NA	NA	1.31206e-73	No	NA	NA	TRUE	Pass	No	NA	NA	NA	NA	NA	NA
PKDCC.8664_36	8664_36	PKDCC	Ischeic stroke	Inverse variance weighted	2	0.0182455	0.0972506	0.85118	0.978322	-0.172366	0.208857	1.01841	0.841671	1.23227	0.147999	1	0.700455	NA	NA	NA	NA	NA	NA	NA	NA	NA	NA	NA	NA	NA	NA	NA	NA	NA	NA	NA	7.45855e-29	No	Pass	NA	TRUE	Pass	No	NA	NA	NA	NA	NA	NA
CYTL1.8402_22	8402_22	CYTL1	Ischeic stroke	Inverse variance weighted	2	0.00304741	0.0162492	0.851236	0.978322	-0.028801	0.0348958	1.00305	0.97161	1.03551	0.449116	1	0.502755	NA	NA	NA	NA	NA	NA	NA	NA	NA	NA	NA	NA	NA	NA	NA	NA	NA	NA	NA	0	No	Pass	NA	TRUE	Pass	No	NA	NA	NA	NA	NA	NA
FCRLB.15583_18	15583_18	FCRLB	Ischeic stroke	Inverse variance weighted	3	-0.00466972	0.0249519	0.851544	0.978322	-0.0535754	0.0442359	0.995341	0.947835	1.04523	2.66146	2	0.264284	0.0961929	NA	NA	NA	NA	NA	NA	NA	NA	NA	NA	0.0782986	0.0602881	0.417727	-0.039866	0.196463	-0.0391444	0.0265502	0.379417	0	No	Pass	Pass	TRUE	Pass	No	NA	NA	NA	NA	NA	NA
TLL1.6383_90	6383_90	TLL1	Ischeic stroke	Wald ratio	1	-0.0233333	0.125	0.851922	0.978322	-0.268333	0.221667	0.976937	0.764653	1.24816	NA	NA	NA	NA	NA	NA	NA	NA	NA	NA	NA	NA	NA	NA	NA	NA	NA	NA	NA	NA	NA	NA	2.76671e-11	No	NA	NA	TRUE	Pass	No	NA	NA	NA	NA	NA	NA
S100A2.11969_5	11969_5	S100A2	Ischeic stroke	Wald ratio	1	-0.0147619	0.08	0.853603	0.978322	-0.171562	0.142038	0.985347	0.842348	1.15262	NA	NA	NA	NA	NA	NA	NA	NA	NA	NA	NA	NA	NA	NA	NA	NA	NA	NA	NA	NA	NA	NA	1.22276e-25	No	NA	NA	TRUE	Pass	No	NA	NA	NA	NA	NA	NA
SFTPD.19590_46	19590_46	SFTPD	Ischeic stroke	Inverse variance weighted	5	-0.00201822	0.0110144	0.854614	0.978322	-0.0236065	0.0195701	0.997984	0.97667	1.01976	2.68563	4	0.611732	0	NA	NA	NA	NA	NA	NA	NA	NA	NA	NA	-0.0168686	0.0226269	0.510061	-0.0612174	0.0274802	0.00615322	0.00818965	0.507016	0	No	Pass	Pass	TRUE	Pass	No	NA	NA	NA	NA	NA	NA
LILRB2.5091_28	5091_28	LILRB2	Ischeic stroke	Inverse variance weighted	3	0.00253343	0.0138359	0.854716	0.978322	-0.024585	0.0296519	1.00254	0.975715	1.0301	5.60693	2	0.0605997	0.315659	NA	NA	NA	NA	NA	NA	NA	NA	NA	NA	0.0166635	0.0280746	0.65899	-0.0383628	0.0716897	-0.0110851	0.0177624	0.644807	0	No	Pass	Pass	TRUE	Pass	No	NA	NA	NA	NA	NA	NA
GLTPD2.7948_129	7948_129	GLTPD2	Ischeic stroke	Inverse variance weighted	3	0.00521128	0.0284807	0.854817	0.978322	-0.050611	0.0610335	1.00522	0.950648	1.06293	0.230602	2	0.891098	0	NA	NA	NA	NA	NA	NA	NA	NA	NA	NA	0.011674	0.081038	0.908918	-0.14716	0.170508	-0.00119752	0.0140582	0.945901	6.26854e-191	No	Pass	Pass	TRUE	Pass	No	NA	NA	NA	NA	NA	NA
LILRB1.5090_49	5090_49	LILRB1	Ischeic stroke	Inverse variance weighted	6	-0.00108375	0.00598039	0.856196	0.978322	-0.0128053	0.0106378	0.998917	0.987276	1.01069	0.44405	5	0.994029	0	NA	NA	NA	NA	NA	NA	NA	NA	NA	NA	-0.00153428	0.00896877	0.872474	-0.0191131	0.0160445	0.000515616	0.00764946	0.949494	0	No	Pass	Pass	TRUE	Pass	No	NA	NA	NA	NA	NA	NA
STX8.10903_50	10903_50	STX8	Ischeic stroke	Wald ratio	1	0.0214286	0.118571	0.856585	0.978322	-0.210971	0.253829	1.02166	0.809797	1.28895	NA	NA	NA	NA	NA	NA	NA	NA	NA	NA	NA	NA	NA	NA	NA	NA	NA	NA	NA	NA	NA	NA	5.46362e-12	No	NA	NA	TRUE	Pass	No	NA	NA	NA	NA	NA	NA
SUMO3.14623_26	14623_26	SUMO3	Ischeic stroke	Wald ratio	1	-0.025	0.138333	0.856585	0.978322	-0.296133	0.246133	0.97531	0.743688	1.27907	NA	NA	NA	NA	NA	NA	NA	NA	NA	NA	NA	NA	NA	NA	NA	NA	NA	NA	NA	NA	NA	NA	7.69788e-12	No	NA	NA	TRUE	Pass	No	NA	NA	NA	NA	NA	NA
B3GALTL.5727_35	5727_35	B3GALTL	Ischeic stroke	Inverse variance weighted	3	-0.00420036	0.0234307	0.857728	0.978322	-0.0501246	0.0417239	0.995808	0.951111	1.04261	0.896699	2	0.638681	0	NA	NA	NA	NA	NA	NA	NA	NA	NA	NA	-0.0271591	0.0774081	0.785181	-0.178879	0.124561	0.00470051	0.0151049	0.807936	0	No	Pass	Pass	TRUE	Pass	No	NA	NA	NA	NA	NA	NA
POLI.13536_56	13536_56	POLI	Ischeic stroke	Wald ratio	1	-0.017037	0.0959259	0.859032	0.978322	-0.205052	0.170978	0.983107	0.814605	1.18646	NA	NA	NA	NA	NA	NA	NA	NA	NA	NA	NA	NA	NA	NA	NA	NA	NA	NA	NA	NA	NA	NA	3.66281e-17	No	NA	NA	TRUE	Pass	No	NA	NA	NA	NA	NA	NA
RETN.3046_31	3046_31	RETN	Ischeic stroke	Inverse variance weighted	5	0.0056234	0.031793	0.859607	0.978322	-0.056691	0.0679378	1.00564	0.944886	1.0703	6.17064	4	0.186762	0.031383	NA	NA	NA	NA	NA	NA	NA	NA	NA	NA	-0.00591897	0.0721836	0.939812	-0.147399	0.135561	0.00297247	0.0160371	0.864778	0	No	Pass	Pass	TRUE	Pass	No	NA	NA	NA	NA	NA	NA
TXNDC15.6366_38	6366_38	TXNDC15	Ischeic stroke	Inverse variance weighted	5	-0.00289996	0.0164352	0.859942	0.978322	-0.0351129	0.029313	0.997104	0.965496	1.02975	2.91811	4	0.571622	0	NA	NA	NA	NA	NA	NA	NA	NA	NA	NA	0.0190314	0.0386619	0.656314	-0.056746	0.0948088	-0.00651392	0.0103939	0.575302	0	No	Pass	Pass	TRUE	Pass	No	NA	NA	NA	NA	NA	NA
IL1R1.2991_9	2991_9	IL1R1	Ischeic stroke	Inverse variance weighted	2	0.00728085	0.0413126	0.860107	0.978322	-0.0736918	0.0882535	1.00731	0.928958	1.09226	2.01764	1	0.15548	NA	NA	NA	NA	NA	NA	NA	NA	NA	NA	NA	NA	NA	NA	NA	NA	NA	NA	NA	4.13034e-184	No	Pass	NA	TRUE	Pass	No	NA	NA	NA	NA	NA	NA
SVEP1.11178_21	11178_21	SVEP1	Ischeic stroke	Inverse variance weighted	2	0.0180306	0.102508	0.860376	0.978322	-0.182884	0.218945	1.01819	0.832865	1.24476	0.000568003	1	0.980986	NA	NA	NA	NA	NA	NA	NA	NA	NA	NA	NA	NA	NA	NA	NA	NA	NA	NA	NA	5.1168e-16	No	Pass	NA	TRUE	Pass	No	NA	NA	NA	NA	NA	NA
CPLX1.18332_17	18332_17	CPLX1	Ischeic stroke	Wald ratio	1	-0.0216667	0.123333	0.860549	0.978322	-0.2634	0.220067	0.978566	0.768434	1.24616	NA	NA	NA	NA	NA	NA	NA	NA	NA	NA	NA	NA	NA	NA	NA	NA	NA	NA	NA	NA	NA	NA	3.24941e-12	No	NA	NA	TRUE	Pass	No	NA	NA	NA	NA	NA	NA
MYOM2.13534_20	13534_20	MYOM2	Ischeic stroke	Wald ratio	1	0.0188889	0.107778	0.860877	0.978322	-0.192356	0.230133	1.01907	0.825013	1.25877	NA	NA	NA	NA	NA	NA	NA	NA	NA	NA	NA	NA	NA	NA	NA	NA	NA	NA	NA	NA	NA	NA	8.89129e-16	No	NA	NA	TRUE	Pass	No	NA	NA	NA	NA	NA	NA
MFAP2.10569_28	10569_28	MFAP2	Ischeic stroke	Inverse variance weighted	2	0.00443388	0.0253889	0.861364	0.978322	-0.0453284	0.0541961	1.00444	0.955684	1.05569	0.0243595	1	0.875974	NA	NA	NA	NA	NA	NA	NA	NA	NA	NA	NA	NA	NA	NA	NA	NA	NA	NA	NA	3.90119e-228	No	Pass	NA	TRUE	Pass	No	NA	NA	NA	NA	NA	NA
LUM.13114_50	13114_50	LUM	Ischeic stroke	Inverse variance weighted	3	-0.00880921	0.0504642	0.861423	0.978322	-0.107719	0.0901007	0.991229	0.89788	1.09428	0.634152	2	0.728275	0	NA	NA	NA	NA	NA	NA	NA	NA	NA	NA	0.0610295	0.109908	0.677306	-0.15439	0.276449	-0.0161719	0.0226091	0.604717	2.42395e-56	No	Pass	Pass	TRUE	Pass	No	NA	NA	NA	NA	NA	NA
GLRX2.12486_8	12486_8	GLRX2	Ischeic stroke	Wald ratio	1	-0.0135	0.0775	0.861713	0.978322	-0.1654	0.1384	0.986591	0.847555	1.14843	NA	NA	NA	NA	NA	NA	NA	NA	NA	NA	NA	NA	NA	NA	NA	NA	NA	NA	NA	NA	NA	NA	2.59513e-23	No	NA	NA	TRUE	Pass	No	NA	NA	NA	NA	NA	NA
ETFA.17435_43	17435_43	ETFA	Ischeic stroke	Wald ratio	1	0.0222222	0.127778	0.861934	0.978322	-0.228222	0.272667	1.02247	0.795947	1.31346	NA	NA	NA	NA	NA	NA	NA	NA	NA	NA	NA	NA	NA	NA	NA	NA	NA	NA	NA	NA	NA	NA	1.70026e-11	No	NA	NA	TRUE	Pass	No	NA	NA	NA	NA	NA	NA
DAPK2.4355_13	4355_13	DAPK2	Ischeic stroke	Inverse variance weighted	2	0.00398279	0.0229507	0.862229	0.978322	-0.0410006	0.0489662	1.00399	0.959829	1.05018	0.67649	1	0.410798	NA	NA	NA	NA	NA	NA	NA	NA	NA	NA	NA	NA	NA	NA	NA	NA	NA	NA	NA	6.23411e-279	No	Pass	NA	TRUE	Pass	No	NA	NA	NA	NA	NA	NA
EVA1C.8877_22	8877_22	EVA1C	Ischeic stroke	Wald ratio	1	0.02	0.115714	0.862778	0.978322	-0.2068	0.2468	1.0202	0.813182	1.27992	NA	NA	NA	NA	NA	NA	NA	NA	NA	NA	NA	NA	NA	NA	NA	NA	NA	NA	NA	NA	NA	NA	2.31548e-17	No	NA	NA	TRUE	Pass	No	NA	NA	NA	NA	NA	NA
IFNGR1.5825_49	5825_49	IFNGR1	Ischeic stroke	Wald ratio	1	-0.0214286	0.124286	0.863112	0.978322	-0.265029	0.222171	0.978799	0.767184	1.24879	NA	NA	NA	NA	NA	NA	NA	NA	NA	NA	NA	NA	NA	NA	NA	NA	NA	NA	NA	NA	NA	NA	4.14116e-14	No	NA	NA	TRUE	Pass	No	NA	NA	NA	NA	NA	NA
CD200R1.5103_30	5103_30	CD200R1	Ischeic stroke	Wald ratio	1	0.0108333	0.0633333	0.864182	0.978322	-0.1133	0.134967	1.01089	0.892883	1.1445	NA	NA	NA	NA	NA	NA	NA	NA	NA	NA	NA	NA	NA	NA	NA	NA	NA	NA	NA	NA	NA	NA	2.41845e-41	No	NA	NA	TRUE	Pass	No	NA	NA	NA	NA	NA	NA
ITLN1.18830_1	18830_1	ITLN1	Ischeic stroke	Wald ratio	1	-0.0216667	0.126667	0.864182	0.978322	-0.269933	0.2266	0.978566	0.76343	1.25433	NA	NA	NA	NA	NA	NA	NA	NA	NA	NA	NA	NA	NA	NA	NA	NA	NA	NA	NA	NA	NA	NA	3.30591e-10	No	NA	NA	TRUE	Pass	No	NA	NA	NA	NA	NA	NA
COLGALT1.5638_23	5638_23	COLGALT1	Ischeic stroke	Inverse variance weighted	2	0.00829037	0.0485189	0.864327	0.978322	-0.0868066	0.103387	1.00832	0.916854	1.10892	0.056794	1	0.811637	NA	NA	NA	NA	NA	NA	NA	NA	NA	NA	NA	NA	NA	NA	NA	NA	NA	NA	NA	1.13256e-80	No	Pass	NA	TRUE	Pass	No	NA	NA	NA	NA	NA	NA
STARD5.17383_4	17383_4	STARD5	Ischeic stroke	Inverse variance weighted	3	-0.0063602	0.0372519	0.864432	0.978322	-0.079374	0.0666536	0.99366	0.923694	1.06893	5.91393	2	0.0519764	0.410438	NA	NA	NA	NA	NA	NA	NA	NA	NA	NA	-0.0761982	0.0724602	0.483996	-0.21822	0.0658238	0.0257756	0.0233423	0.468487	2.20357e-275	No	Pass	Pass	TRUE	Pass	No	NA	NA	NA	NA	NA	NA
VWF.3050_7	3050_7	VWF	Ischeic stroke	Inverse variance weighted	3	-0.0103818	0.061203	0.865302	0.978322	-0.13034	0.109576	0.989672	0.877797	1.1158	8.03446	2	0.0180027	0.618302	NA	NA	NA	NA	NA	NA	NA	NA	NA	NA	-0.0884843	0.0418123	0.281029	-0.170436	-0.00653217	0.0257715	0.00942487	0.223199	7.14131e-215	No	Fail	Pass	TRUE	NA	No	NA	NA	NA	NA	NA	NA
KLRB1.10809_14	10809_14	KLRB1	Ischeic stroke	Wald ratio	1	0.00521739	0.0308696	0.865786	0.978322	-0.055287	0.0657217	1.00523	0.946214	1.06793	NA	NA	NA	NA	NA	NA	NA	NA	NA	NA	NA	NA	NA	NA	NA	NA	NA	NA	NA	NA	NA	NA	1.22044e-172	No	NA	NA	TRUE	Pass	No	NA	NA	NA	NA	NA	NA
APP.3171_57	3171_57	APP	Ischeic stroke	Wald ratio	1	-0.01625	0.09625	0.865929	0.978322	-0.2049	0.1724	0.983881	0.814729	1.18815	NA	NA	NA	NA	NA	NA	NA	NA	NA	NA	NA	NA	NA	NA	NA	NA	NA	NA	NA	NA	NA	NA	1.13519e-24	No	NA	NA	TRUE	Pass	No	NA	NA	NA	NA	NA	NA
CXCL12.3516_60	3516_60	CXCL12	Ischeic stroke	Inverse variance weighted	2	-0.00960983	0.0571398	0.866441	0.978322	-0.121604	0.102384	0.990436	0.885499	1.10781	1.09527	1	0.295307	NA	NA	NA	NA	NA	NA	NA	NA	NA	NA	NA	NA	NA	NA	NA	NA	NA	NA	NA	1.3884e-61	No	Pass	NA	TRUE	Pass	No	NA	NA	NA	NA	NA	NA
APOF.12370_30	12370_30	APOF	Ischeic stroke	Inverse variance weighted	2	0.0105121	0.0625669	0.866572	0.978322	-0.112119	0.133143	1.01057	0.893938	1.14241	1.99533	1	0.157785	NA	NA	NA	NA	NA	NA	NA	NA	NA	NA	NA	NA	NA	NA	NA	NA	NA	NA	NA	3.28549e-103	No	Pass	NA	TRUE	Pass	No	NA	NA	NA	NA	NA	NA
DLK1.6373_54	6373_54	DLK1	Ischeic stroke	Wald ratio	1	-0.00608696	0.0365217	0.867632	0.978744	-0.0776696	0.0654957	0.993932	0.92527	1.06769	NA	NA	NA	NA	NA	NA	NA	NA	NA	NA	NA	NA	NA	NA	NA	NA	NA	NA	NA	NA	NA	NA	9.08758e-125	No	NA	NA	TRUE	Pass	No	NA	NA	NA	NA	NA	NA
CELA2A.7140_1	7140_1	CELA2A	Ischeic stroke	Wald ratio	1	-0.014	0.0845	0.868408	0.978846	-0.17962	0.15162	0.986098	0.835588	1.16372	NA	NA	NA	NA	NA	NA	NA	NA	NA	NA	NA	NA	NA	NA	NA	NA	NA	NA	NA	NA	NA	NA	4.45973e-30	No	NA	NA	TRUE	Pass	No	NA	NA	NA	NA	NA	NA
SNAP29.12357_41	12357_41	SNAP29	Ischeic stroke	Wald ratio	1	0.0153333	0.0933333	0.869506	0.978974	-0.1676	0.198267	1.01545	0.845692	1.21929	NA	NA	NA	NA	NA	NA	NA	NA	NA	NA	NA	NA	NA	NA	NA	NA	NA	NA	NA	NA	NA	NA	2.47256e-30	No	NA	NA	TRUE	Pass	No	NA	NA	NA	NA	NA	NA
PROS1.2700_56	2700_56	PROS1	Ischeic stroke	Wald ratio	1	-0.0211111	0.128889	0.869894	0.978974	-0.273733	0.231511	0.97911	0.760535	1.2605	NA	NA	NA	NA	NA	NA	NA	NA	NA	NA	NA	NA	NA	NA	NA	NA	NA	NA	NA	NA	NA	NA	9.00871e-15	No	NA	NA	TRUE	Pass	No	NA	NA	NA	NA	NA	NA
ALDH3B1.12940_35	12940_35	ALDH3B1	Ischeic stroke	Wald ratio	1	-0.01	0.0614286	0.870683	0.97909	-0.1304	0.1104	0.99005	0.877744	1.11672	NA	NA	NA	NA	NA	NA	NA	NA	NA	NA	NA	NA	NA	NA	NA	NA	NA	NA	NA	NA	NA	NA	1.29999e-45	No	NA	NA	TRUE	Pass	No	NA	NA	NA	NA	NA	NA
ZYX.13632_10	13632_10	ZYX	Ischeic stroke	Inverse variance weighted	2	-0.0124196	0.0788971	0.874917	0.983076	-0.167058	0.142219	0.987657	0.846151	1.15283	0.649592	1	0.420258	NA	NA	NA	NA	NA	NA	NA	NA	NA	NA	NA	NA	NA	NA	NA	NA	NA	NA	NA	2.29979e-28	No	Pass	NA	TRUE	Pass	No	NA	NA	NA	NA	NA	NA
DTYMK.19504_22	19504_22	DTYMK	Ischeic stroke	Inverse variance weighted	2	0.0165899	0.106801	0.876557	0.984144	-0.19274	0.22592	1.01673	0.824696	1.25348	0.0614073	1	0.804285	NA	NA	NA	NA	NA	NA	NA	NA	NA	NA	NA	NA	NA	NA	NA	NA	NA	NA	NA	1.30709e-26	No	Pass	NA	TRUE	Pass	No	NA	NA	NA	NA	NA	NA
CD58.10938_13	10938_13	CD58	Ischeic stroke	Inverse variance weighted	2	0.00543664	0.035589	0.878586	0.984558	-0.0643178	0.0751911	1.00545	0.937707	1.07809	0.627299	1	0.428348	NA	NA	NA	NA	NA	NA	NA	NA	NA	NA	NA	NA	NA	NA	NA	NA	NA	NA	NA	6.42042e-140	No	Pass	NA	TRUE	Pass	No	NA	NA	NA	NA	NA	NA
TGFBI.3283_21	3283_21	TGFBI	Ischeic stroke	Inverse variance weighted	5	0.00184822	0.0121702	0.879295	0.984558	-0.0220055	0.0257019	1.00185	0.978235	1.02604	2.21811	4	0.695715	0	NA	NA	NA	NA	NA	NA	NA	NA	NA	NA	0.0179661	0.0217599	0.469534	-0.0246833	0.0606154	-0.00652829	0.00730609	0.437404	0	No	Pass	Pass	TRUE	Pass	No	NA	NA	NA	NA	NA	NA
IDH1.18338_26	18338_26	IDH1	Ischeic stroke	Inverse variance weighted	2	-0.00398209	0.0263	0.879652	0.984558	-0.05553	0.0475658	0.996026	0.945984	1.04872	5.0355e-05	1	0.994338	NA	NA	NA	NA	NA	NA	NA	NA	NA	NA	NA	NA	NA	NA	NA	NA	NA	NA	NA	2.31158e-207	No	Pass	NA	TRUE	Pass	No	NA	NA	NA	NA	NA	NA
SULT1A3.13944_3	13944_3	SULT1A3	Ischeic stroke	Inverse variance weighted	3	-0.010542	0.0696453	0.879686	0.984558	-0.147047	0.125963	0.989513	0.863253	1.13424	5.37287	2	0.0681233	0.35359	NA	NA	NA	NA	NA	NA	NA	NA	NA	NA	0.220953	0.253823	0.544005	-0.276541	0.718446	-0.0345929	0.0363982	0.516186	3.65764e-112	No	Pass	Pass	TRUE	Pass	No	NA	NA	NA	NA	NA	NA
CSF1R.13682_47	13682_47	CSF1R	Ischeic stroke	Inverse variance weighted	3	-0.00617035	0.0415304	0.88189	0.986251	-0.08757	0.0752293	0.993849	0.916155	1.07813	1.60731	2	0.44769	0	NA	NA	NA	NA	NA	NA	NA	NA	NA	NA	0.144373	0.498696	0.820603	-0.833072	1.12182	-0.0179777	0.0592491	0.812454	2.19707e-91	No	Pass	Pass	TRUE	Pass	No	NA	NA	NA	NA	NA	NA
INHBB.13676_46	13676_46	INHBB	Ischeic stroke	Inverse variance weighted	2	-0.00407569	0.0277712	0.883322	0.987079	-0.0585072	0.0503558	0.995933	0.943171	1.05165	1.6802	1	0.194898	NA	NA	NA	NA	NA	NA	NA	NA	NA	NA	NA	NA	NA	NA	NA	NA	NA	NA	NA	1.90439e-212	No	Pass	NA	TRUE	Pass	No	NA	NA	NA	NA	NA	NA
PCNP.17769_28	17769_28	PCNP	Ischeic stroke	Wald ratio	1	0.0125	0.08625	0.884768	0.987922	-0.15655	0.18155	1.01258	0.855089	1.19907	NA	NA	NA	NA	NA	NA	NA	NA	NA	NA	NA	NA	NA	NA	NA	NA	NA	NA	NA	NA	NA	NA	5.69981e-23	No	NA	NA	TRUE	Pass	No	NA	NA	NA	NA	NA	NA
APOC1.15364_101	15364_101	APOC1	Ischeic stroke	Wald ratio	1	-0.0227273	0.16	0.887044	0.989689	-0.336327	0.290873	0.977529	0.714389	1.33759	NA	NA	NA	NA	NA	NA	NA	NA	NA	NA	NA	NA	NA	NA	NA	NA	NA	NA	NA	NA	NA	NA	1.50208e-11	No	NA	NA	TRUE	Pass	No	NA	NA	NA	NA	NA	NA
PCDH10.9018_38	9018_38	PCDH10	Ischeic stroke	Inverse variance weighted	2	-0.00793584	0.0567568	0.888801	0.990616	-0.119179	0.103307	0.992096	0.887649	1.10883	0.0375172	1	0.846416	NA	NA	NA	NA	NA	NA	NA	NA	NA	NA	NA	NA	NA	NA	NA	NA	NA	NA	NA	5.27716e-49	No	Pass	NA	TRUE	Pass	No	NA	NA	NA	NA	NA	NA
NDE1.9765_4	9765_4	NDE1	Ischeic stroke	Wald ratio	1	0.015	0.10875	0.890295	0.990616	-0.19815	0.22815	1.01511	0.820247	1.25627	NA	NA	NA	NA	NA	NA	NA	NA	NA	NA	NA	NA	NA	NA	NA	NA	NA	NA	NA	NA	NA	NA	5.17383e-16	No	NA	NA	TRUE	Pass	No	NA	NA	NA	NA	NA	NA
GHR.2948_58	2948_58	GHR	Ischeic stroke	Inverse variance weighted	2	-0.00645716	0.0468238	0.890317	0.990616	-0.0982318	0.0853175	0.993564	0.906439	1.08906	2.03172	1	0.154046	NA	NA	NA	NA	NA	NA	NA	NA	NA	NA	NA	NA	NA	NA	NA	NA	NA	NA	NA	1.6962e-164	No	Pass	NA	TRUE	Pass	No	NA	NA	NA	NA	NA	NA
MSMB.10620_21	10620_21	MSMB	Ischeic stroke	Inverse variance weighted	4	0.00158876	0.0115954	0.891018	0.990616	-0.0211381	0.0243156	1.00159	0.979084	1.02461	0.711276	3	0.870549	0	NA	NA	NA	NA	NA	NA	NA	NA	NA	NA	-0.00464247	0.0225927	0.85621	-0.0489242	0.0396393	0.00377789	0.0117559	0.778413	0	No	Pass	Pass	TRUE	Pass	No	NA	NA	NA	NA	NA	NA
PRKCSH.5687_5	5687_5	PRKCSH	Ischeic stroke	Wald ratio	1	-0.0118182	0.0872727	0.892282	0.990616	-0.182873	0.159236	0.988251	0.832874	1.17262	NA	NA	NA	NA	NA	NA	NA	NA	NA	NA	NA	NA	NA	NA	NA	NA	NA	NA	NA	NA	NA	NA	1.30689e-30	No	NA	NA	TRUE	Pass	No	NA	NA	NA	NA	NA	NA
FJX1.7921_65	7921_65	FJX1	Ischeic stroke	Inverse variance weighted	6	0.00363841	0.0269432	0.89258	0.990616	-0.0491703	0.0564472	1.00365	0.952019	1.05807	5.45934	5	0.362425	0.0262553	NA	NA	NA	NA	NA	NA	NA	NA	NA	NA	-0.0954715	0.0730263	0.261175	-0.238603	0.0476601	0.0133526	0.0092048	0.220502	7.08731e-234	No	Pass	Pass	TRUE	Pass	No	NA	NA	NA	NA	NA	NA
A4GNT.10835_25	10835_25	A4GNT	Ischeic stroke	Wald ratio	1	-0.02	0.15	0.89393	0.990616	-0.314	0.274	0.980199	0.730519	1.31521	NA	NA	NA	NA	NA	NA	NA	NA	NA	NA	NA	NA	NA	NA	NA	NA	NA	NA	NA	NA	NA	NA	6.45744e-14	No	NA	NA	TRUE	Pass	No	NA	NA	NA	NA	NA	NA
C1QL1.6404_20	6404_20	C1QL1	Ischeic stroke	Wald ratio	1	0.00571429	0.0428571	0.89393	0.990616	-0.0782857	0.0897143	1.00573	0.9247	1.09386	NA	NA	NA	NA	NA	NA	NA	NA	NA	NA	NA	NA	NA	NA	NA	NA	NA	NA	NA	NA	NA	NA	1.20168e-100	No	NA	NA	TRUE	Pass	No	NA	NA	NA	NA	NA	NA
CA3.3799_11	3799_11	CA3	Ischeic stroke	Inverse variance weighted	2	0.00517241	0.0394603	0.895713	0.990616	-0.0721697	0.0825145	1.00519	0.930373	1.08601	0.206486	1	0.649536	NA	NA	NA	NA	NA	NA	NA	NA	NA	NA	NA	NA	NA	NA	NA	NA	NA	NA	NA	6.73201e-108	No	Pass	NA	TRUE	Pass	No	NA	NA	NA	NA	NA	NA
PEAR1.8275_31	8275_31	PEAR1	Ischeic stroke	Inverse variance weighted	4	-0.00352377	0.0270803	0.896469	0.990616	-0.0566012	0.0495536	0.996482	0.944971	1.0508	2.75389	3	0.431147	0	NA	NA	NA	NA	NA	NA	NA	NA	NA	NA	-0.151281	0.323031	0.685638	-0.784423	0.48186	0.0271279	0.0590476	0.691033	2.4033e-231	No	Pass	Pass	TRUE	Pass	No	NA	NA	NA	NA	NA	NA
EFNA5.2615_60	2615_60	EFNA5	Ischeic stroke	Wald ratio	1	0.01	0.077	0.896669	0.990616	-0.14092	0.16092	1.01005	0.868559	1.17459	NA	NA	NA	NA	NA	NA	NA	NA	NA	NA	NA	NA	NA	NA	NA	NA	NA	NA	NA	NA	NA	NA	2.38989e-45	No	NA	NA	TRUE	Pass	No	NA	NA	NA	NA	NA	NA
IGFBP1.2771_35	2771_35	IGFBP1	Ischeic stroke	Wald ratio	1	-0.01125	0.09	0.900524	0.990616	-0.18765	0.16515	0.988813	0.828905	1.17957	NA	NA	NA	NA	NA	NA	NA	NA	NA	NA	NA	NA	NA	NA	NA	NA	NA	NA	NA	NA	NA	NA	1.44705e-20	No	NA	NA	TRUE	Pass	No	NA	NA	NA	NA	NA	NA
PTHLH.2962_50	2962_50	PTHLH	Ischeic stroke	Inverse variance weighted	2	-0.00662226	0.0530256	0.900612	0.990616	-0.110552	0.0973079	0.9934	0.895339	1.1022	1.00698	1	0.315628	NA	NA	NA	NA	NA	NA	NA	NA	NA	NA	NA	NA	NA	NA	NA	NA	NA	NA	NA	5.16422e-67	No	Pass	NA	TRUE	Pass	No	NA	NA	NA	NA	NA	NA
CPQ.9394_19	9394_19	CPQ	Ischeic stroke	Inverse variance weighted	5	-0.00500127	0.0410167	0.902953	0.990616	-0.0853941	0.0753915	0.995011	0.91815	1.07831	6.53358	4	0.162687	0.104395	NA	NA	NA	NA	NA	NA	NA	NA	NA	NA	-0.0439352	0.092215	0.666309	-0.224677	0.136806	0.010381	0.0213704	0.660404	5.0544e-162	No	Pass	Pass	TRUE	Pass	No	NA	NA	NA	NA	NA	NA
REG3G.15476_6	15476_6	REG3G	Ischeic stroke	Inverse variance weighted	4	-0.00115148	0.00946236	0.903144	0.990616	-0.0196977	0.0173947	0.998849	0.980495	1.01755	1.78893	3	0.617346	0	NA	NA	NA	NA	NA	NA	NA	NA	NA	NA	-0.0166292	0.0241211	0.561811	-0.0639065	0.0306481	0.00695366	0.00996823	0.557625	0	No	Pass	Pass	TRUE	Pass	No	NA	NA	NA	NA	NA	NA
RTP4.18315_38	18315_38	RTP4	Ischeic stroke	Wald ratio	1	-0.00272727	0.0224242	0.903199	0.990616	-0.0466788	0.0412242	0.997276	0.954394	1.04209	NA	NA	NA	NA	NA	NA	NA	NA	NA	NA	NA	NA	NA	NA	NA	NA	NA	NA	NA	NA	NA	NA	5.52588e-196	No	NA	NA	TRUE	Pass	No	NA	NA	NA	NA	NA	NA
CLIC5.12475_48	12475_48	CLIC5	Ischeic stroke	Inverse variance weighted	3	0.00617172	0.0508987	0.903489	0.990616	-0.0935897	0.105933	1.00619	0.910656	1.11175	7.39371	2	0.0248014	0.462569	NA	NA	NA	NA	NA	NA	NA	NA	NA	NA	0.0224101	0.0694116	0.801188	-0.113637	0.158457	-0.00880712	0.0158719	0.677496	3.97063e-202	No	Pass	Pass	TRUE	Pass	No	NA	NA	NA	NA	NA	NA
WARS.9870_17	9870_17	WARS	Ischeic stroke	Wald ratio	1	0.00857143	0.0707143	0.903523	0.990616	-0.130029	0.147171	1.00861	0.87807	1.15855	NA	NA	NA	NA	NA	NA	NA	NA	NA	NA	NA	NA	NA	NA	NA	NA	NA	NA	NA	NA	NA	NA	7.37474e-45	No	NA	NA	TRUE	Pass	No	NA	NA	NA	NA	NA	NA
TF.4162_54	4162_54	TF	Ischeic stroke	Inverse variance weighted	2	0.00607517	0.0502329	0.903739	0.990616	-0.0923813	0.104532	1.00609	0.911757	1.11019	0.645088	1	0.421874	NA	NA	NA	NA	NA	NA	NA	NA	NA	NA	NA	NA	NA	NA	NA	NA	NA	NA	NA	1.97224e-81	No	Pass	NA	TRUE	Pass	No	NA	NA	NA	NA	NA	NA
SBDS.3866_7	3866_7	SBDS	Ischeic stroke	Wald ratio	1	0.010625	0.088125	0.904034	0.990616	-0.1621	0.18335	1.01068	0.850356	1.20123	NA	NA	NA	NA	NA	NA	NA	NA	NA	NA	NA	NA	NA	NA	NA	NA	NA	NA	NA	NA	NA	NA	1.99567e-42	No	NA	NA	TRUE	Pass	No	NA	NA	NA	NA	NA	NA
CD48.3292_75	3292_75	CD48	Ischeic stroke	Inverse variance weighted	3	0.00314513	0.0261707	0.904343	0.990616	-0.0481495	0.0544398	1.00315	0.952991	1.05595	1.91868	2	0.383146	0	NA	NA	NA	NA	NA	NA	NA	NA	NA	NA	0.0291899	0.090518	0.801408	-0.148225	0.206605	-0.00558788	0.0179448	0.80782	2.64271e-269	No	Pass	Pass	TRUE	Pass	No	NA	NA	NA	NA	NA	NA
SELP.4154_57	4154_57	SELP	Ischeic stroke	Inverse variance weighted	3	-0.00358026	0.0299842	0.904955	0.990616	-0.0623494	0.0551888	0.996426	0.939555	1.05674	2.22536	2	0.328677	0	NA	NA	NA	NA	NA	NA	NA	NA	NA	NA	-0.0557366	0.0519548	0.477653	-0.157568	0.0460948	0.0113734	0.00948337	0.442467	2.03356e-252	No	Pass	Pass	TRUE	Pass	No	NA	NA	NA	NA	NA	NA
PTGFRN.12727_7	12727_7	PTGFRN	Ischeic stroke	Inverse variance weighted	5	0.000880642	0.00737782	0.904987	0.990616	-0.0135799	0.0153412	1.00088	0.986512	1.01546	3.34019	4	0.50259	0	NA	NA	NA	NA	NA	NA	NA	NA	NA	NA	0.0173339	0.0128014	0.268686	-0.00775685	0.0424246	-0.0124727	0.00793057	0.213832	0	No	Pass	Pass	TRUE	Pass	No	NA	NA	NA	NA	NA	NA
CD4.3143_3	3143_3	CD4	Ischeic stroke	Wald ratio	1	-0.0183333	0.155	0.905846	0.990616	-0.322133	0.285467	0.981834	0.724602	1.33038	NA	NA	NA	NA	NA	NA	NA	NA	NA	NA	NA	NA	NA	NA	NA	NA	NA	NA	NA	NA	NA	NA	8.97092e-10	No	NA	NA	TRUE	Pass	No	NA	NA	NA	NA	NA	NA
RIPK2.8970_9	8970_9	RIPK2	Ischeic stroke	Wald ratio	1	-0.015	0.1275	0.906347	0.990616	-0.2649	0.2349	0.985112	0.767283	1.26478	NA	NA	NA	NA	NA	NA	NA	NA	NA	NA	NA	NA	NA	NA	NA	NA	NA	NA	NA	NA	NA	NA	2.03396e-12	No	NA	NA	TRUE	Pass	No	NA	NA	NA	NA	NA	NA
NPPB.7655_11	7655_11	NPPB	Ischeic stroke	Wald ratio	1	-0.005	0.0434211	0.908325	0.990616	-0.0901053	0.0801053	0.995012	0.913835	1.0834	NA	NA	NA	NA	NA	NA	NA	NA	NA	NA	NA	NA	NA	NA	NA	NA	NA	NA	NA	NA	NA	NA	5.75739e-102	No	NA	NA	TRUE	Pass	No	NA	NA	NA	NA	NA	NA
DCTD.17756_69	17756_69	DCTD	Ischeic stroke	Wald ratio	1	-0.0125	0.1125	0.911528	0.990616	-0.233	0.208	0.987578	0.792154	1.23121	NA	NA	NA	NA	NA	NA	NA	NA	NA	NA	NA	NA	NA	NA	NA	NA	NA	NA	NA	NA	NA	NA	7.60722e-23	No	NA	NA	TRUE	Pass	No	NA	NA	NA	NA	NA	NA
MFAP2.9294_45	9294_45	MFAP2	Ischeic stroke	Wald ratio	1	0.0036	0.0324	0.911528	0.990616	-0.059904	0.067104	1.00361	0.941855	1.06941	NA	NA	NA	NA	NA	NA	NA	NA	NA	NA	NA	NA	NA	NA	NA	NA	NA	NA	NA	NA	NA	NA	3.87347e-149	No	NA	NA	TRUE	Pass	No	NA	NA	NA	NA	NA	NA
PLD3.10948_14	10948_14	PLD3	Ischeic stroke	Wald ratio	1	-0.0171429	0.156429	0.912735	0.990616	-0.323743	0.289457	0.983003	0.723436	1.3357	NA	NA	NA	NA	NA	NA	NA	NA	NA	NA	NA	NA	NA	NA	NA	NA	NA	NA	NA	NA	NA	NA	1.32079e-11	No	NA	NA	TRUE	Pass	No	NA	NA	NA	NA	NA	NA
GSTZ1.16872_248	16872_248	GSTZ1	Ischeic stroke	Inverse variance weighted	3	-0.000650368	0.00599125	0.913557	0.990616	-0.0123932	0.0110925	0.99935	0.987683	1.01115	0.430415	2	0.806374	0	NA	NA	NA	NA	NA	NA	NA	NA	NA	NA	0.00673658	0.0175157	0.766258	-0.0275943	0.0410674	-0.00705925	0.0157291	0.731437	0	No	Pass	Pass	TRUE	Pass	No	NA	NA	NA	NA	NA	NA
NDRG3.18312_68	18312_68	NDRG3	Ischeic stroke	Wald ratio	1	0.0154545	0.145	0.91512	0.990616	-0.268745	0.299655	1.01557	0.764338	1.34939	NA	NA	NA	NA	NA	NA	NA	NA	NA	NA	NA	NA	NA	NA	NA	NA	NA	NA	NA	NA	NA	NA	6.45334e-19	No	NA	NA	TRUE	Pass	No	NA	NA	NA	NA	NA	NA
VWC2.15308_108	15308_108	VWC2	Ischeic stroke	Inverse variance weighted	4	-0.00409035	0.0387767	0.915991	0.990616	-0.0800927	0.071912	0.995918	0.923031	1.07456	4.08991	3	0.251918	0.114567	NA	NA	NA	NA	NA	NA	NA	NA	NA	NA	-0.0847295	0.0594982	0.290443	-0.201346	0.031887	0.0145632	0.00891552	0.243978	0	No	Pass	Pass	TRUE	Pass	No	NA	NA	NA	NA	NA	NA
CCL11.5301_7	5301_7	CCL11	Ischeic stroke	Inverse variance weighted	2	0.005	0.0492296	0.919102	0.990616	-0.0914901	0.10149	1.00501	0.91257	1.10682	0.930966	1	0.334612	NA	NA	NA	NA	NA	NA	NA	NA	NA	NA	NA	NA	NA	NA	NA	NA	NA	NA	NA	2.9206e-60	No	Pass	NA	TRUE	Pass	No	NA	NA	NA	NA	NA	NA
ERAP1.4964_67	4964_67	ERAP1	Ischeic stroke	Inverse variance weighted	6	-0.000468195	0.00462032	0.919285	0.990616	-0.00952403	0.00858764	0.999532	0.990521	1.00862	1.10611	5	0.953562	0	NA	NA	NA	NA	NA	NA	NA	NA	NA	NA	0.00162684	0.0132331	0.908086	-0.02431	0.0275637	-0.00201517	0.0119276	0.874035	0	No	Pass	Pass	TRUE	Pass	No	NA	NA	NA	NA	NA	NA
CHST4.18876_77	18876_77	CHST4	Ischeic stroke	Wald ratio	1	0.01	0.09875	0.919339	0.990616	-0.18355	0.20355	1.01005	0.83231	1.22575	NA	NA	NA	NA	NA	NA	NA	NA	NA	NA	NA	NA	NA	NA	NA	NA	NA	NA	NA	NA	NA	NA	2.27418e-19	No	NA	NA	TRUE	Pass	No	NA	NA	NA	NA	NA	NA
MAPK8.3825_18	3825_18	MAPK8	Ischeic stroke	Wald ratio	1	-0.0133333	0.131667	0.919339	0.990616	-0.2714	0.244733	0.986755	0.762312	1.27728	NA	NA	NA	NA	NA	NA	NA	NA	NA	NA	NA	NA	NA	NA	NA	NA	NA	NA	NA	NA	NA	NA	4.4074e-10	No	NA	NA	TRUE	Pass	No	NA	NA	NA	NA	NA	NA
NBL1.2944_66	2944_66	NBL1	Ischeic stroke	Wald ratio	1	-0.018	0.178	0.919452	0.990616	-0.36688	0.33088	0.982161	0.692893	1.39219	NA	NA	NA	NA	NA	NA	NA	NA	NA	NA	NA	NA	NA	NA	NA	NA	NA	NA	NA	NA	NA	NA	2.73342e-10	No	NA	NA	TRUE	Pass	No	NA	NA	NA	NA	NA	NA
FCN1.15582_25	15582_25	FCN1	Ischeic stroke	Inverse variance weighted	4	-0.00159327	0.0157613	0.919481	0.990616	-0.0324855	0.0292989	0.998408	0.968037	1.02973	0.402651	3	0.939694	0	NA	NA	NA	NA	NA	NA	NA	NA	NA	NA	0.0278308	0.0780633	0.755553	-0.125173	0.180835	-0.00766301	0.0199116	0.737418	0	No	Pass	Pass	TRUE	Pass	No	NA	NA	NA	NA	NA	NA
FAM49B.19176_27	19176_27	FAM49B	Ischeic stroke	Wald ratio	1	-0.014	0.14	0.920344	0.990616	-0.2884	0.2604	0.986098	0.749462	1.29745	NA	NA	NA	NA	NA	NA	NA	NA	NA	NA	NA	NA	NA	NA	NA	NA	NA	NA	NA	NA	NA	NA	1.23485e-09	No	NA	NA	TRUE	Pass	No	NA	NA	NA	NA	NA	NA
YWHAB.14156_33	14156_33	YWHAB	Ischeic stroke	Wald ratio	1	0.00444444	0.0444444	0.920344	0.990616	-0.0826667	0.0915556	1.00445	0.920658	1.09588	NA	NA	NA	NA	NA	NA	NA	NA	NA	NA	NA	NA	NA	NA	NA	NA	NA	NA	NA	NA	NA	NA	5.84506e-85	No	NA	NA	TRUE	Pass	No	NA	NA	NA	NA	NA	NA
TFF3.4721_54	4721_54	TFF3	Ischeic stroke	Inverse variance weighted	2	0.00714395	0.0716	0.920522	0.990616	-0.133192	0.14748	1.00717	0.875297	1.15891	0.0347593	1	0.852101	NA	NA	NA	NA	NA	NA	NA	NA	NA	NA	NA	NA	NA	NA	NA	NA	NA	NA	NA	6.1575e-34	No	Pass	NA	TRUE	Pass	No	NA	NA	NA	NA	NA	NA
FRZB.13740_51	13740_51	FRZB	Ischeic stroke	Inverse variance weighted	7	0.00193911	0.0196276	0.921301	0.990616	-0.036531	0.0404092	1.00194	0.964128	1.04124	10.0611	6	0.122103	0.210157	NA	NA	NA	NA	NA	NA	NA	NA	NA	NA	-0.00943869	0.0421101	0.831517	-0.0919745	0.0730972	0.00353646	0.0112921	0.766787	0	No	Pass	Pass	TRUE	Pass	No	NA	NA	NA	NA	NA	NA
COL6A2.16753_46	16753_46	COL6A2	Ischeic stroke	Inverse variance weighted	6	-0.00246096	0.0249167	0.921323	0.990616	-0.0512977	0.0463757	0.997542	0.949996	1.04747	3.07767	5	0.688013	0	NA	NA	NA	NA	NA	NA	NA	NA	NA	NA	0.0397117	0.0520882	0.488305	-0.0623813	0.141805	-0.0102398	0.0111065	0.408723	0	No	Pass	Pass	TRUE	Pass	No	NA	NA	NA	NA	NA	NA
TNFAIP3.14009_65	14009_65	TNFAIP3	Ischeic stroke	Inverse variance weighted	2	-0.00471994	0.0487277	0.922835	0.990616	-0.100226	0.0907863	0.995291	0.904633	1.09503	0.000620923	1	0.98012	NA	NA	NA	NA	NA	NA	NA	NA	NA	NA	NA	NA	NA	NA	NA	NA	NA	NA	NA	2.11722e-63	No	Pass	NA	TRUE	Pass	No	NA	NA	NA	NA	NA	NA
PLEKHA1.12459_13	12459_13	PLEKHA1	Ischeic stroke	Inverse variance weighted	4	-0.00844483	0.0872995	0.922938	0.990616	-0.179552	0.162662	0.991591	0.835645	1.17664	42.9833	3	2.48123e-09	0.886596	NA	NA	NA	NA	NA	NA	NA	NA	NA	NA	-0.149489	0.1322	0.375506	-0.408601	0.109624	0.0306693	0.0231939	0.317028	3.16944e-227	No	Fail	Pass	TRUE	NA	No	NA	NA	NA	NA	NA	NA
APOM.10445_20	10445_20	APOM	Ischeic stroke	Inverse variance weighted	2	-0.0290274	0.300672	0.92309	0.990616	-0.618344	0.560289	0.97139	0.538836	1.75118	7.78082	1	0.00528037	NA	NA	NA	NA	NA	NA	NA	NA	NA	NA	NA	NA	NA	NA	NA	NA	NA	NA	NA	8.30566e-22	No	NA	NA	TRUE	Pass	No	NA	NA	NA	NA	NA	NA
BTD.15644_1	15644_1	BTD	Ischeic stroke	Inverse variance weighted	4	-0.00136369	0.0142003	0.923494	0.990616	-0.0291962	0.0264688	0.998637	0.971226	1.02682	0.917286	3	0.821254	0	NA	NA	NA	NA	NA	NA	NA	NA	NA	NA	0.00423578	0.0196168	0.849067	-0.0342132	0.0426848	-0.00539435	0.0130384	0.719218	0	No	Pass	Pass	TRUE	Pass	No	NA	NA	NA	NA	NA	NA
UNC5D.16307_22	16307_22	UNC5D	Ischeic stroke	Wald ratio	1	-0.007	0.073	0.923608	0.990616	-0.15008	0.13608	0.993024	0.860639	1.14577	NA	NA	NA	NA	NA	NA	NA	NA	NA	NA	NA	NA	NA	NA	NA	NA	NA	NA	NA	NA	NA	NA	3.94399e-33	No	NA	NA	TRUE	Pass	No	NA	NA	NA	NA	NA	NA
ELANE.13671_40	13671_40	ELANE	Ischeic stroke	Inverse variance weighted	5	0.00175735	0.0183279	0.923613	0.990616	-0.0341654	0.0376801	1.00176	0.966412	1.0384	0.905752	4	0.923734	0	NA	NA	NA	NA	NA	NA	NA	NA	NA	NA	0.00378401	0.0386191	0.928125	-0.0719093	0.0794774	-0.000570439	0.00956791	0.956208	0	No	Pass	Pass	TRUE	Pass	No	NA	NA	NA	NA	NA	NA
TTL.13973_62	13973_62	TTL	Ischeic stroke	Wald ratio	1	0.01375	0.14375	0.923797	0.990616	-0.268	0.2955	1.01384	0.764908	1.3438	NA	NA	NA	NA	NA	NA	NA	NA	NA	NA	NA	NA	NA	NA	NA	NA	NA	NA	NA	NA	NA	NA	1.16064e-12	No	NA	NA	TRUE	Pass	No	NA	NA	NA	NA	NA	NA
CPB1.15375_49	15375_49	CPB1	Ischeic stroke	Wald ratio	1	0.00333333	0.035	0.924126	0.990616	-0.0652667	0.0719333	1.00334	0.936818	1.07458	NA	NA	NA	NA	NA	NA	NA	NA	NA	NA	NA	NA	NA	NA	NA	NA	NA	NA	NA	NA	NA	NA	2.23617e-129	No	NA	NA	TRUE	Pass	No	NA	NA	NA	NA	NA	NA
FBP1.7206_20	7206_20	FBP1	Ischeic stroke	Inverse variance weighted	2	-0.0060551	0.0636723	0.924237	0.990616	-0.130853	0.118743	0.993963	0.877347	1.12608	0.1342	1	0.714116	NA	NA	NA	NA	NA	NA	NA	NA	NA	NA	NA	NA	NA	NA	NA	NA	NA	NA	NA	2.11616e-51	No	Pass	NA	TRUE	Pass	No	NA	NA	NA	NA	NA	NA
SPON1.4297_62	4297_62	SPON1	Ischeic stroke	Inverse variance weighted	4	0.0016858	0.0178287	0.924668	0.990616	-0.0332584	0.03663	1.00169	0.967289	1.03731	1.9122	3	0.590829	0	NA	NA	NA	NA	NA	NA	NA	NA	NA	NA	-0.0194905	0.0383188	0.661561	-0.0945952	0.0556143	0.00510799	0.00818159	0.596138	0	No	Pass	Pass	TRUE	Pass	No	NA	NA	NA	NA	NA	NA
ITIH4.4811_33	4811_33	ITIH4	Ischeic stroke	Inverse variance weighted	2	0.0070742	0.0765009	0.926323	0.991645	-0.142868	0.157016	1.0071	0.866869	1.17001	1.34343	1	0.24643	NA	NA	NA	NA	NA	NA	NA	NA	NA	NA	NA	NA	NA	NA	NA	NA	NA	NA	NA	9.64835e-38	No	Pass	NA	TRUE	Pass	No	NA	NA	NA	NA	NA	NA
CFHR5.16055_3	16055_3	CFHR5	Ischeic stroke	Inverse variance weighted	3	-0.00198986	0.0222629	0.92878	0.992311	-0.0456252	0.0416455	0.998012	0.9554	1.04252	3.91958	2	0.140888	0.118758	NA	NA	NA	NA	NA	NA	NA	NA	NA	NA	-0.0422637	0.0495066	0.550141	-0.139297	0.0547693	0.0140289	0.0152407	0.526342	0	No	Pass	Pass	TRUE	Pass	No	NA	NA	NA	NA	NA	NA
AK1.5012_67	5012_67	AK1	Ischeic stroke	Wald ratio	1	0.015	0.17	0.92969	0.992311	-0.3182	0.3482	1.01511	0.727457	1.41652	NA	NA	NA	NA	NA	NA	NA	NA	NA	NA	NA	NA	NA	NA	NA	NA	NA	NA	NA	NA	NA	NA	3.86424e-10	No	NA	NA	TRUE	Pass	No	NA	NA	NA	NA	NA	NA
C5.2851_63	2851_63	C5	Ischeic stroke	Wald ratio	1	0.00571429	0.065	0.929947	0.992311	-0.121686	0.133114	1.00573	0.885427	1.14238	NA	NA	NA	NA	NA	NA	NA	NA	NA	NA	NA	NA	NA	NA	NA	NA	NA	NA	NA	NA	NA	NA	1.46531e-37	No	NA	NA	TRUE	Pass	No	NA	NA	NA	NA	NA	NA
FAM171B.8786_6	8786_6	FAM171B	Ischeic stroke	Wald ratio	1	0.00421053	0.0478947	0.929947	0.992311	-0.0896632	0.0980842	1.00422	0.914239	1.10306	NA	NA	NA	NA	NA	NA	NA	NA	NA	NA	NA	NA	NA	NA	NA	NA	NA	NA	NA	NA	NA	NA	2.55269e-84	No	NA	NA	TRUE	Pass	No	NA	NA	NA	NA	NA	NA
FGR.3810_50	3810_50	FGR	Ischeic stroke	Inverse variance weighted	3	0.00384566	0.0443077	0.930835	0.992311	-0.0829974	0.0906887	1.00385	0.920354	1.09493	2.04856	2	0.359055	0	NA	NA	NA	NA	NA	NA	NA	NA	NA	NA	-0.114246	0.0980587	0.451555	-0.306441	0.0779492	0.0241644	0.0179544	0.406808	1.16712e-107	No	Pass	Pass	TRUE	Pass	No	NA	NA	NA	NA	NA	NA
MICB.5102_55	5102_55	MICB	Ischeic stroke	Inverse variance weighted	8	-0.000721318	0.00837613	0.931374	0.992311	-0.0171385	0.0156959	0.999279	0.983008	1.01582	6.10097	7	0.52801	0	NA	NA	NA	NA	NA	NA	NA	NA	NA	NA	-0.0133248	0.0175389	0.476195	-0.047701	0.0210513	0.00993678	0.0121491	0.44467	0	No	Pass	Pass	TRUE	Pass	No	NA	NA	NA	NA	NA	NA
MAPRE2.16856_79	16856_79	MAPRE2	Ischeic stroke	Wald ratio	1	-0.004	0.0473333	0.932653	0.992311	-0.0967733	0.0887733	0.996008	0.907762	1.09283	NA	NA	NA	NA	NA	NA	NA	NA	NA	NA	NA	NA	NA	NA	NA	NA	NA	NA	NA	NA	NA	NA	9.79771e-72	No	NA	NA	TRUE	Pass	No	NA	NA	NA	NA	NA	NA
IL2RA.3151_6	3151_6	IL2RA	Ischeic stroke	Wald ratio	1	0.01	0.11875	0.932889	0.992311	-0.22275	0.24275	1.01005	0.800315	1.27475	NA	NA	NA	NA	NA	NA	NA	NA	NA	NA	NA	NA	NA	NA	NA	NA	NA	NA	NA	NA	NA	NA	1.19092e-15	No	NA	NA	TRUE	Pass	No	NA	NA	NA	NA	NA	NA
SDF2L1.6990_44	6990_44	SDF2L1	Ischeic stroke	Wald ratio	1	0.0126087	0.150435	0.933203	0.992311	-0.282243	0.307461	1.01269	0.75409	1.35997	NA	NA	NA	NA	NA	NA	NA	NA	NA	NA	NA	NA	NA	NA	NA	NA	NA	NA	NA	NA	NA	NA	4.22455e-10	No	NA	NA	TRUE	Pass	No	NA	NA	NA	NA	NA	NA
ANXA5.14158_17	14158_17	ANXA5	Ischeic stroke	Inverse variance weighted	2	0.00867592	0.105723	0.934597	0.992358	-0.19854	0.215892	1.00871	0.819927	1.24097	4.51083	1	0.0336809	NA	NA	NA	NA	NA	NA	NA	NA	NA	NA	NA	NA	NA	NA	NA	NA	NA	NA	NA	2.5238e-66	No	NA	NA	TRUE	Pass	No	NA	NA	NA	NA	NA	NA
CNRIP1.18218_48	18218_48	CNRIP1	Ischeic stroke	Inverse variance weighted	2	-0.00118589	0.0145679	0.935121	0.992358	-0.0297389	0.0273672	0.998815	0.970699	1.02775	0.350956	1	0.553573	NA	NA	NA	NA	NA	NA	NA	NA	NA	NA	NA	NA	NA	NA	NA	NA	NA	NA	NA	0	No	Pass	NA	TRUE	Pass	No	NA	NA	NA	NA	NA	NA
ITGA2.15603_20	15603_20	ITGA2	Ischeic stroke	Wald ratio	1	0.00666667	0.0833333	0.936237	0.992358	-0.156667	0.17	1.00669	0.854989	1.1853	NA	NA	NA	NA	NA	NA	NA	NA	NA	NA	NA	NA	NA	NA	NA	NA	NA	NA	NA	NA	NA	NA	8.63753e-28	No	NA	NA	TRUE	Pass	No	NA	NA	NA	NA	NA	NA
GNLY.3195_50	3195_50	GNLY	Ischeic stroke	Inverse variance weighted	4	0.000700189	0.00880689	0.936631	0.992358	-0.0165613	0.0179617	1.0007	0.983575	1.01812	3.69139	3	0.296774	0	NA	NA	NA	NA	NA	NA	NA	NA	NA	NA	-0.00925026	0.0294476	0.783164	-0.0669676	0.0484671	0.00571898	0.0158233	0.752391	0	No	Pass	Pass	TRUE	Pass	No	NA	NA	NA	NA	NA	NA
MYZAP.9964_10	9964_10	MYZAP	Ischeic stroke	Wald ratio	1	-0.00857143	0.108571	0.937074	0.992358	-0.221371	0.204229	0.991465	0.801419	1.22658	NA	NA	NA	NA	NA	NA	NA	NA	NA	NA	NA	NA	NA	NA	NA	NA	NA	NA	NA	NA	NA	NA	5.90324e-18	No	NA	NA	TRUE	Pass	No	NA	NA	NA	NA	NA	NA
HGFAC.3617_80	3617_80	HGFAC	Ischeic stroke	Inverse variance weighted	5	-0.000667024	0.00851803	0.937584	0.992358	-0.0173624	0.0160283	0.999333	0.982787	1.01616	6.67366	4	0.154172	0.13976	NA	NA	NA	NA	NA	NA	NA	NA	NA	NA	-0.0103814	0.0169171	0.582835	-0.0435389	0.0227761	0.00791993	0.0116004	0.543773	0	No	Pass	Pass	TRUE	Pass	No	NA	NA	NA	NA	NA	NA
SARS2.12348_46	12348_46	SARS2	Ischeic stroke	Wald ratio	1	0.00545455	0.0709091	0.938685	0.992358	-0.133527	0.144436	1.00547	0.875004	1.15539	NA	NA	NA	NA	NA	NA	NA	NA	NA	NA	NA	NA	NA	NA	NA	NA	NA	NA	NA	NA	NA	NA	1.61376e-39	No	NA	NA	TRUE	Pass	No	NA	NA	NA	NA	NA	NA
PSG7.5651_50	5651_50	PSG7	Ischeic stroke	Wald ratio	1	-0.00642857	0.0842857	0.939203	0.992358	-0.171629	0.158771	0.993592	0.842292	1.17207	NA	NA	NA	NA	NA	NA	NA	NA	NA	NA	NA	NA	NA	NA	NA	NA	NA	NA	NA	NA	NA	NA	1.16825e-20	No	NA	NA	TRUE	Pass	No	NA	NA	NA	NA	NA	NA
LCN1.11708_2	11708_2	LCN1	Ischeic stroke	Wald ratio	1	-0.00888889	0.118889	0.940401	0.992358	-0.241911	0.224133	0.991151	0.785126	1.25124	NA	NA	NA	NA	NA	NA	NA	NA	NA	NA	NA	NA	NA	NA	NA	NA	NA	NA	NA	NA	NA	NA	2.6731e-16	No	NA	NA	TRUE	Pass	No	NA	NA	NA	NA	NA	NA
RET.3220_40	3220_40	RET	Ischeic stroke	Inverse variance weighted	5	0.00104868	0.0143183	0.941615	0.992358	-0.0270151	0.0291125	1.00105	0.973347	1.02954	3.14427	4	0.533979	0	NA	NA	NA	NA	NA	NA	NA	NA	NA	NA	0.00765853	0.0421676	0.867458	-0.0749899	0.0903069	-0.00192677	0.0115326	0.87794	0	No	Pass	Pass	TRUE	Pass	No	NA	NA	NA	NA	NA	NA
SHBG.4929_55	4929_55	SHBG	Ischeic stroke	Inverse variance weighted	3	0.00481957	0.0675836	0.943149	0.992358	-0.127644	0.137283	1.00483	0.880166	1.14715	11.4223	2	0.00330887	0.665657	NA	NA	NA	NA	NA	NA	NA	NA	NA	NA	-0.703822	0.962695	0.598107	-2.5907	1.18306	0.124468	0.168551	0.595062	3.12606e-200	No	Fail	Pass	TRUE	NA	No	NA	NA	NA	NA	NA	NA
ALCAM.5451_1	5451_1	ALCAM	Ischeic stroke	Inverse variance weighted	3	0.00328049	0.0477585	0.945237	0.992358	-0.0903262	0.0968872	1.00329	0.913633	1.10174	0.43379	2	0.805014	0	NA	NA	NA	NA	NA	NA	NA	NA	NA	NA	0.0282826	0.110789	0.84088	-0.188863	0.245428	-0.00374681	0.0149809	0.843979	3.19102e-86	No	Pass	Pass	TRUE	Pass	No	NA	NA	NA	NA	NA	NA
AGER.4125_52	4125_52	AGER	Ischeic stroke	Inverse variance weighted	2	0.00248084	0.0363229	0.945547	0.992358	-0.068712	0.0736737	1.00248	0.933595	1.07646	1.54982	1	0.213162	NA	NA	NA	NA	NA	NA	NA	NA	NA	NA	NA	NA	NA	NA	NA	NA	NA	NA	NA	1.02632e-201	No	Pass	NA	TRUE	Pass	No	NA	NA	NA	NA	NA	NA
CRLF1.14747_9	14747_9	CRLF1	Ischeic stroke	Inverse variance weighted	2	0.00550709	0.0807634	0.945636	0.992358	-0.152789	0.163803	1.00552	0.858311	1.17798	6.026	1	0.0140966	NA	NA	NA	NA	NA	NA	NA	NA	NA	NA	NA	NA	NA	NA	NA	NA	NA	NA	NA	3.27914e-164	No	NA	NA	TRUE	Pass	No	NA	NA	NA	NA	NA	NA
DDOST.17161_1	17161_1	DDOST	Ischeic stroke	Wald ratio	1	-0.0075	0.11	0.945641	0.992358	-0.2231	0.2081	0.992528	0.800035	1.23134	NA	NA	NA	NA	NA	NA	NA	NA	NA	NA	NA	NA	NA	NA	NA	NA	NA	NA	NA	NA	NA	NA	2.65992e-18	No	NA	NA	TRUE	Pass	No	NA	NA	NA	NA	NA	NA
NPTX1.9256_78	9256_78	NPTX1	Ischeic stroke	Inverse variance weighted	3	0.00127693	0.0189609	0.946307	0.992358	-0.0358865	0.0384404	1.00128	0.96475	1.03919	0.648989	2	0.722893	0	NA	NA	NA	NA	NA	NA	NA	NA	NA	NA	-0.00605272	0.0583821	0.934234	-0.120482	0.108376	0.00261228	0.0196794	0.915985	0	No	Pass	Pass	TRUE	Pass	No	NA	NA	NA	NA	NA	NA
APLP2.10627_87	10627_87	APLP2	Ischeic stroke	Inverse variance weighted	2	0.00308698	0.0462146	0.946744	0.992358	-0.0874936	0.0936676	1.00309	0.916225	1.09819	0.10008	1	0.751734	NA	NA	NA	NA	NA	NA	NA	NA	NA	NA	NA	NA	NA	NA	NA	NA	NA	NA	NA	1.17275e-93	No	Pass	NA	TRUE	Pass	No	NA	NA	NA	NA	NA	NA
PF4.2697_7	2697_7	PF4	Ischeic stroke	Wald ratio	1	-0.008	0.12	0.946847	0.992358	-0.2432	0.2272	0.992032	0.784115	1.25508	NA	NA	NA	NA	NA	NA	NA	NA	NA	NA	NA	NA	NA	NA	NA	NA	NA	NA	NA	NA	NA	NA	9.98841e-18	No	NA	NA	TRUE	Pass	No	NA	NA	NA	NA	NA	NA
NPNT.6342_10	6342_10	NPNT	Ischeic stroke	Wald ratio	1	-0.003	0.046	0.948001	0.992358	-0.09316	0.08716	0.997004	0.911048	1.09107	NA	NA	NA	NA	NA	NA	NA	NA	NA	NA	NA	NA	NA	NA	NA	NA	NA	NA	NA	NA	NA	NA	6.92979e-98	No	NA	NA	TRUE	Pass	No	NA	NA	NA	NA	NA	NA
PLG.3710_49	3710_49	PLG	Ischeic stroke	Inverse variance weighted	2	-0.00420914	0.0653308	0.948629	0.992358	-0.132257	0.123839	0.9958	0.876115	1.13183	1.31849	1	0.250863	NA	NA	NA	NA	NA	NA	NA	NA	NA	NA	NA	NA	NA	NA	NA	NA	NA	NA	NA	3.80658e-62	No	Pass	NA	TRUE	Pass	No	NA	NA	NA	NA	NA	NA
OLFML3.8660_5	8660_5	OLFML3	Ischeic stroke	Wald ratio	1	-0.00555556	0.0866667	0.948889	0.992358	-0.175422	0.164311	0.99446	0.839103	1.17858	NA	NA	NA	NA	NA	NA	NA	NA	NA	NA	NA	NA	NA	NA	NA	NA	NA	NA	NA	NA	NA	NA	6.19562e-24	No	NA	NA	TRUE	Pass	No	NA	NA	NA	NA	NA	NA
SRL.10940_25	10940_25	SRL	Ischeic stroke	Wald ratio	1	-0.00416667	0.0666667	0.950165	0.992358	-0.134833	0.1265	0.995842	0.873862	1.13485	NA	NA	NA	NA	NA	NA	NA	NA	NA	NA	NA	NA	NA	NA	NA	NA	NA	NA	NA	NA	NA	NA	1.01035e-44	No	NA	NA	TRUE	Pass	No	NA	NA	NA	NA	NA	NA
CRISPLD2.5691_2	5691_2	CRISPLD2	Ischeic stroke	Inverse variance weighted	5	0.0017656	0.0283817	0.950396	0.992358	-0.0538626	0.0573938	1.00177	0.947562	1.05907	2.05583	4	0.72549	0	NA	NA	NA	NA	NA	NA	NA	NA	NA	NA	-0.015655	0.051765	0.782084	-0.117114	0.0858043	0.00300632	0.00747079	0.714339	9.65449e-241	No	Pass	Pass	TRUE	Pass	No	NA	NA	NA	NA	NA	NA
NTRK2.4866_59	4866_59	NTRK2	Ischeic stroke	Wald ratio	1	0.00714286	0.115714	0.950779	0.992358	-0.219657	0.233943	1.00717	0.802794	1.26357	NA	NA	NA	NA	NA	NA	NA	NA	NA	NA	NA	NA	NA	NA	NA	NA	NA	NA	NA	NA	NA	NA	1.90179e-13	No	NA	NA	TRUE	Pass	No	NA	NA	NA	NA	NA	NA
ASAH2.3212_30	3212_30	ASAH2	Ischeic stroke	Inverse variance weighted	5	0.000904642	0.0147506	0.951097	0.992358	-0.0280066	0.0298159	1.00091	0.972382	1.03026	2.9796	4	0.561245	0	NA	NA	NA	NA	NA	NA	NA	NA	NA	NA	-0.0294398	0.0295618	0.392713	-0.087381	0.0285015	0.00916952	0.00774153	0.321522	0	No	Pass	Pass	TRUE	Pass	No	NA	NA	NA	NA	NA	NA
CINP.19383_131	19383_131	CINP	Ischeic stroke	Wald ratio	1	-0.00833333	0.136667	0.951379	0.992358	-0.2762	0.259533	0.991701	0.758661	1.29632	NA	NA	NA	NA	NA	NA	NA	NA	NA	NA	NA	NA	NA	NA	NA	NA	NA	NA	NA	NA	NA	NA	5.73281e-10	No	NA	NA	TRUE	Pass	No	NA	NA	NA	NA	NA	NA
PCSK1.13388_57	13388_57	PCSK1	Ischeic stroke	Inverse variance weighted	2	-0.000532565	0.0090718	0.953187	0.992358	-0.0183133	0.0172482	0.999468	0.981853	1.0174	0.692363	1	0.405362	NA	NA	NA	NA	NA	NA	NA	NA	NA	NA	NA	NA	NA	NA	NA	NA	NA	NA	NA	8.25274e-206	No	Pass	NA	TRUE	Pass	No	NA	NA	NA	NA	NA	NA
UGT1A6.7891_45	7891_45	UGT1A6	Ischeic stroke	Wald ratio	1	0.00571429	0.0985714	0.953772	0.992358	-0.187486	0.198914	1.00573	0.829041	1.22008	NA	NA	NA	NA	NA	NA	NA	NA	NA	NA	NA	NA	NA	NA	NA	NA	NA	NA	NA	NA	NA	NA	7.1977e-17	No	NA	NA	TRUE	Pass	No	NA	NA	NA	NA	NA	NA
CNDP1.5456_59	5456_59	CNDP1	Ischeic stroke	Inverse variance weighted	8	-0.000953193	0.0165746	0.95414	0.992358	-0.0334394	0.031533	0.999047	0.967113	1.03204	1.8417	7	0.96808	0	NA	NA	NA	NA	NA	NA	NA	NA	NA	NA	0.00670989	0.0429135	0.880879	-0.0774006	0.0908204	-0.00154574	0.0079845	0.852882	0	No	Pass	Pass	TRUE	Pass	No	NA	NA	NA	NA	NA	NA
SERPINH1.10800_15	10800_15	SERPINH1	Ischeic stroke	Inverse variance weighted	3	-0.005348	0.0948555	0.955039	0.992358	-0.191265	0.180569	0.994666	0.825914	1.1979	8.10494	2	0.0173794	0.518474	NA	NA	NA	NA	NA	NA	NA	NA	NA	NA	0.419538	0.94443	0.733867	-1.43154	2.27062	-0.0518231	0.114224	0.728848	1.21639e-72	No	Fail	Pass	TRUE	NA	No	NA	NA	NA	NA	NA	NA
PIP.6060_2	6060_2	PIP	Ischeic stroke	Inverse variance weighted	2	-0.00105317	0.018742	0.955188	0.992358	-0.0377876	0.0356812	0.998947	0.962917	1.03633	0.0582079	1	0.809351	NA	NA	NA	NA	NA	NA	NA	NA	NA	NA	NA	NA	NA	NA	NA	NA	NA	NA	NA	5.90359e-204	No	Pass	NA	TRUE	Pass	No	NA	NA	NA	NA	NA	NA
PLXNA4.19560_23	19560_23	PLXNA4	Ischeic stroke	Wald ratio	1	-0.005	0.09	0.955696	0.992358	-0.1814	0.1714	0.995012	0.834102	1.18697	NA	NA	NA	NA	NA	NA	NA	NA	NA	NA	NA	NA	NA	NA	NA	NA	NA	NA	NA	NA	NA	NA	1.10619e-21	No	NA	NA	TRUE	Pass	No	NA	NA	NA	NA	NA	NA
NTF3.4145_58	4145_58	NTF3	Ischeic stroke	Inverse variance weighted	2	-0.00383517	0.0703826	0.956545	0.992358	-0.141785	0.134115	0.996172	0.867808	1.14352	0.192927	1	0.660491	NA	NA	NA	NA	NA	NA	NA	NA	NA	NA	NA	NA	NA	NA	NA	NA	NA	NA	NA	7.99293e-34	No	Pass	NA	TRUE	Pass	No	NA	NA	NA	NA	NA	NA
ICAM4.6550_4	6550_4	ICAM4	Ischeic stroke	Wald ratio	1	-0.00363636	0.0672727	0.956892	0.992358	-0.135491	0.128218	0.99637	0.873287	1.1368	NA	NA	NA	NA	NA	NA	NA	NA	NA	NA	NA	NA	NA	NA	NA	NA	NA	NA	NA	NA	NA	NA	4.08793e-36	No	NA	NA	TRUE	Pass	No	NA	NA	NA	NA	NA	NA
TIE1.2844_53	2844_53	TIE1	Ischeic stroke	Wald ratio	1	-0.002	0.038	0.958025	0.992812	-0.07648	0.07248	0.998002	0.926371	1.07517	NA	NA	NA	NA	NA	NA	NA	NA	NA	NA	NA	NA	NA	NA	NA	NA	NA	NA	NA	NA	NA	NA	2.65079e-126	No	NA	NA	TRUE	Pass	No	NA	NA	NA	NA	NA	NA
SFTPB.10672_75	10672_75	SFTPB	Ischeic stroke	Inverse variance weighted	3	0.0010355	0.0204084	0.959533	0.993653	-0.038965	0.041036	1.00104	0.961784	1.04189	0.843131	2	0.656019	0	NA	NA	NA	NA	NA	NA	NA	NA	NA	NA	-0.00423933	0.0371132	0.927595	-0.0769812	0.0685025	0.00173666	0.0102057	0.892697	2.16584e-276	No	Pass	Pass	TRUE	Pass	No	NA	NA	NA	NA	NA	NA
INPP5B.12641_3	12641_3	INPP5B	Ischeic stroke	Inverse variance weighted	3	0.00139524	0.029505	0.962283	0.994783	-0.0564345	0.059225	1.0014	0.945128	1.06101	1.53674	2	0.46377	0	NA	NA	NA	NA	NA	NA	NA	NA	NA	NA	0.0615789	0.0570194	0.475537	-0.0501791	0.173337	-0.011886	0.00963624	0.433693	1.69865e-194	No	Pass	Pass	TRUE	Pass	No	NA	NA	NA	NA	NA	NA
FCN2.13717_15	13717_15	FCN2	Ischeic stroke	Inverse variance weighted	2	-0.000908688	0.0194492	0.962736	0.994783	-0.0390292	0.0372118	0.999092	0.961723	1.03791	0.454559	1	0.500178	NA	NA	NA	NA	NA	NA	NA	NA	NA	NA	NA	NA	NA	NA	NA	NA	NA	NA	NA	0	No	Pass	NA	TRUE	Pass	No	NA	NA	NA	NA	NA	NA
RFESD.13603_7	13603_7	RFESD	Ischeic stroke	Wald ratio	1	-0.005625	0.12125	0.962998	0.994783	-0.243275	0.232025	0.994391	0.784056	1.26115	NA	NA	NA	NA	NA	NA	NA	NA	NA	NA	NA	NA	NA	NA	NA	NA	NA	NA	NA	NA	NA	NA	9.97981e-14	No	NA	NA	TRUE	Pass	No	NA	NA	NA	NA	NA	NA
MANSC1.9557_5	9557_5	MANSC1	Ischeic stroke	Wald ratio	1	-0.00131579	0.0286842	0.963413	0.994783	-0.0575368	0.0549053	0.998685	0.944087	1.05644	NA	NA	NA	NA	NA	NA	NA	NA	NA	NA	NA	NA	NA	NA	NA	NA	NA	NA	NA	NA	NA	NA	2.13518e-162	No	NA	NA	TRUE	Pass	No	NA	NA	NA	NA	NA	NA
IGFBP7.3320_49	3320_49	IGFBP7	Ischeic stroke	Inverse variance weighted	3	0.00146754	0.0332557	0.964802	0.995036	-0.0637137	0.0666488	1.00147	0.938274	1.06892	6.17075	2	0.0457129	0.67024	NA	NA	NA	NA	NA	NA	NA	NA	NA	NA	-0.373778	0.152832	0.2471	-0.673329	-0.0742261	0.108656	0.0439131	0.244512	0	No	Fail	Pass	TRUE	NA	No	NA	NA	NA	NA	NA	NA
ADH1A.17396_23	17396_23	ADH1A	Ischeic stroke	Wald ratio	1	0.00283333	0.0646667	0.965052	0.995036	-0.123913	0.12958	1.00284	0.883456	1.13835	NA	NA	NA	NA	NA	NA	NA	NA	NA	NA	NA	NA	NA	NA	NA	NA	NA	NA	NA	NA	NA	NA	9.26831e-51	No	NA	NA	TRUE	Pass	No	NA	NA	NA	NA	NA	NA
ENPP7.4435_66	4435_66	ENPP7	Ischeic stroke	Inverse variance weighted	6	-0.000193411	0.00454891	0.966086	0.995382	-0.00910927	0.00872245	0.999807	0.990932	1.00876	0.35542	5	0.996469	0	NA	NA	NA	NA	NA	NA	NA	NA	NA	NA	0.00184258	0.0288397	0.952123	-0.0546833	0.0583684	-0.00177345	0.0248063	0.946438	0	No	Pass	Pass	TRUE	Pass	No	NA	NA	NA	NA	NA	NA
BTC.13088_397	13088_397	BTC	Ischeic stroke	Inverse variance weighted	2	-0.00386095	0.093413	0.967031	0.995637	-0.18695	0.179229	0.996146	0.829485	1.19629	3.38974	1	0.0656032	NA	NA	NA	NA	NA	NA	NA	NA	NA	NA	NA	NA	NA	NA	NA	NA	NA	NA	NA	4.96724e-76	No	Pass	NA	TRUE	Pass	No	NA	NA	NA	NA	NA	NA
OAF.6414_8	6414_8	OAF	Ischeic stroke	Inverse variance weighted	3	0.000670281	0.017803	0.969967	0.99794	-0.0342236	0.0355642	1.00067	0.966355	1.0362	2.95214	2	0.228535	0.182335	NA	NA	NA	NA	NA	NA	NA	NA	NA	NA	0.0495221	0.0332002	0.375981	-0.0155502	0.114594	-0.0225947	0.013779	0.348624	0	No	Pass	Pass	TRUE	Pass	No	NA	NA	NA	NA	NA	NA
MFGE8.4455_89	4455_89	MFGE8	Ischeic stroke	Wald ratio	1	0.00115385	0.0319231	0.971167	0.998455	-0.0614154	0.0637231	1.00115	0.940433	1.0658	NA	NA	NA	NA	NA	NA	NA	NA	NA	NA	NA	NA	NA	NA	NA	NA	NA	NA	NA	NA	NA	NA	9.1004e-175	No	NA	NA	TRUE	Pass	No	NA	NA	NA	NA	NA	NA
GLCE.7808_5	7808_5	GLCE	Ischeic stroke	Inverse variance weighted	2	0.000390184	0.0120526	0.974174	0.998598	-0.023233	0.0240133	1.00039	0.977035	1.0243	0.0238671	1	0.877223	NA	NA	NA	NA	NA	NA	NA	NA	NA	NA	NA	NA	NA	NA	NA	NA	NA	NA	NA	0	No	Pass	NA	TRUE	Pass	No	NA	NA	NA	NA	NA	NA
CDNF.4962_52	4962_52	CDNF	Ischeic stroke	Inverse variance weighted	3	0.000699012	0.022427	0.975135	0.998598	-0.0432579	0.0446559	1.0007	0.957664	1.04567	0.935474	2	0.626418	0	NA	NA	NA	NA	NA	NA	NA	NA	NA	NA	-0.0290737	0.0431371	0.622452	-0.113622	0.055475	0.0140035	0.0173317	0.567366	2.79169e-291	No	Pass	Pass	TRUE	Pass	No	NA	NA	NA	NA	NA	NA
THSD1.5621_64	5621_64	THSD1	Ischeic stroke	Wald ratio	1	-0.00047619	0.0153741	0.975291	0.998598	-0.0306095	0.0296571	0.999524	0.969854	1.0301	NA	NA	NA	NA	NA	NA	NA	NA	NA	NA	NA	NA	NA	NA	NA	NA	NA	NA	NA	NA	NA	NA	3.44725e-196	No	NA	NA	TRUE	Pass	No	NA	NA	NA	NA	NA	NA
PTGES2.18458_4	18458_4	PTGES2	Ischeic stroke	Wald ratio	1	0.004	0.141	0.977368	0.998598	-0.27236	0.28036	1.00401	0.76158	1.32361	NA	NA	NA	NA	NA	NA	NA	NA	NA	NA	NA	NA	NA	NA	NA	NA	NA	NA	NA	NA	NA	NA	2.07563e-20	No	NA	NA	TRUE	Pass	No	NA	NA	NA	NA	NA	NA
GPNMB.8289_8	8289_8	GPNMB	Ischeic stroke	Inverse variance weighted	3	-0.0011228	0.039845	0.977519	0.998598	-0.0792189	0.0769733	0.998878	0.923838	1.08001	5.76521	2	0.0559887	0.368467	NA	NA	NA	NA	NA	NA	NA	NA	NA	NA	-0.22933	0.301968	0.586501	-0.821188	0.362528	0.0509892	0.0667243	0.584597	1.2338e-283	No	Pass	Pass	TRUE	Pass	No	NA	NA	NA	NA	NA	NA
IL1RL2.2994_71	2994_71	IL1RL2	Ischeic stroke	Inverse variance weighted	3	0.000842295	0.0299806	0.977587	0.998598	-0.0579196	0.0596042	1.00084	0.943726	1.06142	0.178487	2	0.914623	0	NA	NA	NA	NA	NA	NA	NA	NA	NA	NA	-0.0297886	0.0918771	0.800402	-0.209868	0.150291	0.00501718	0.0142252	0.784138	4.30058e-173	No	Pass	Pass	TRUE	Pass	No	NA	NA	NA	NA	NA	NA
NPPA.5443_62	5443_62	NPPA	Ischeic stroke	Wald ratio	1	-0.00307692	0.110769	0.977839	0.998598	-0.220185	0.214031	0.996928	0.802371	1.23866	NA	NA	NA	NA	NA	NA	NA	NA	NA	NA	NA	NA	NA	NA	NA	NA	NA	NA	NA	NA	NA	NA	8.2189e-12	No	NA	NA	TRUE	Pass	No	NA	NA	NA	NA	NA	NA
MANBA.6382_17	6382_17	MANBA	Ischeic stroke	Inverse variance weighted	3	-0.000354318	0.0127658	0.977857	0.998598	-0.0253754	0.0246667	0.999646	0.974944	1.02497	0.522951	2	0.769915	0	NA	NA	NA	NA	NA	NA	NA	NA	NA	NA	0.0755835	0.133493	0.672018	-0.186064	0.337231	-0.0314873	0.0550988	0.669482	0	No	Pass	Pass	TRUE	Pass	No	NA	NA	NA	NA	NA	NA
JAG1.5092_51	5092_51	JAG1	Ischeic stroke	Wald ratio	1	0.00285714	0.105714	0.978438	0.998598	-0.204343	0.210057	1.00286	0.815183	1.23375	NA	NA	NA	NA	NA	NA	NA	NA	NA	NA	NA	NA	NA	NA	NA	NA	NA	NA	NA	NA	NA	NA	1.67423e-15	No	NA	NA	TRUE	Pass	No	NA	NA	NA	NA	NA	NA
SMAD1.9838_4	9838_4	SMAD1	Ischeic stroke	Wald ratio	1	-0.004	0.148	0.978438	0.998598	-0.29408	0.28608	0.996008	0.745217	1.3312	NA	NA	NA	NA	NA	NA	NA	NA	NA	NA	NA	NA	NA	NA	NA	NA	NA	NA	NA	NA	NA	NA	3.01026e-09	No	NA	NA	TRUE	Pass	No	NA	NA	NA	NA	NA	NA
CRTAM.7968_15	7968_15	CRTAM	Ischeic stroke	Inverse variance weighted	2	0.00134287	0.0510252	0.979004	0.998598	-0.0986665	0.101352	1.00134	0.906045	1.10667	3.71066	1	0.0540662	NA	NA	NA	NA	NA	NA	NA	NA	NA	NA	NA	NA	NA	NA	NA	NA	NA	NA	NA	1.00741e-216	No	Pass	NA	TRUE	Pass	No	NA	NA	NA	NA	NA	NA
CTSV.3364_76	3364_76	CTSV	Ischeic stroke	Inverse variance weighted	3	0.000998885	0.0399786	0.980067	0.99888	-0.0773592	0.079357	1.001	0.925557	1.08259	2.17693	2	0.336732	0	NA	NA	NA	NA	NA	NA	NA	NA	NA	NA	0.056527	0.0558657	0.496254	-0.0529698	0.166024	-0.00984331	0.00720627	0.402309	4.85565e-102	No	Pass	Pass	TRUE	Pass	No	NA	NA	NA	NA	NA	NA
NT5C3L.19135_5	19135_5	NT5C3L	Ischeic stroke	Wald ratio	1	0.000322581	0.0133871	0.980776	0.99888	-0.0259161	0.0265613	1.00032	0.974417	1.02692	NA	NA	NA	NA	NA	NA	NA	NA	NA	NA	NA	NA	NA	NA	NA	NA	NA	NA	NA	NA	NA	NA	3.39069e-196	No	NA	NA	TRUE	Pass	No	NA	NA	NA	NA	NA	NA
NETO1.15298_199	15298_199	NETO1	Ischeic stroke	Wald ratio	1	-0.00285714	0.128571	0.982271	0.99888	-0.254857	0.249143	0.997147	0.775027	1.28293	NA	NA	NA	NA	NA	NA	NA	NA	NA	NA	NA	NA	NA	NA	NA	NA	NA	NA	NA	NA	NA	NA	1.02587e-10	No	NA	NA	TRUE	Pass	No	NA	NA	NA	NA	NA	NA
CCL5.5480_49	5480_49	CCL5	Ischeic stroke	Wald ratio	1	0.000769231	0.035	0.982465	0.99888	-0.0678308	0.0693692	1.00077	0.934419	1.07183	NA	NA	NA	NA	NA	NA	NA	NA	NA	NA	NA	NA	NA	NA	NA	NA	NA	NA	NA	NA	NA	NA	1.5859e-129	No	NA	NA	TRUE	Pass	No	NA	NA	NA	NA	NA	NA
PLAT.2212_69	2212_69	PLAT	Ischeic stroke	Wald ratio	1	0.00101695	0.0471186	0.982781	0.99888	-0.0913356	0.0933695	1.00102	0.912711	1.09787	NA	NA	NA	NA	NA	NA	NA	NA	NA	NA	NA	NA	NA	NA	NA	NA	NA	NA	NA	NA	NA	NA	9.34659e-141	No	NA	NA	TRUE	Pass	No	NA	NA	NA	NA	NA	NA
MYOC.16558_2	16558_2	MYOC	Ischeic stroke	Inverse variance weighted	6	0.000435334	0.0219887	0.984204	0.999275	-0.0426625	0.0435332	1.00044	0.958235	1.04449	3.69626	5	0.593921	0	NA	NA	NA	NA	NA	NA	NA	NA	NA	NA	0.0186306	0.03086	0.578598	-0.0418551	0.0791163	-0.00435714	0.00518507	0.448021	0	No	Pass	Pass	TRUE	Pass	No	NA	NA	NA	NA	NA	NA
B4GALT2.9595_11	9595_11	B4GALT2	Ischeic stroke	Inverse variance weighted	3	-0.000560492	0.0299407	0.985064	0.999275	-0.0592443	0.0581233	0.99944	0.942476	1.05985	0.950464	2	0.621741	0	NA	NA	NA	NA	NA	NA	NA	NA	NA	NA	0.026234	0.042338	0.646848	-0.0567486	0.109217	-0.0110943	0.0123944	0.5352	2.48527e-135	No	Pass	Pass	TRUE	Pass	No	NA	NA	NA	NA	NA	NA
NCAM1.4498_62	4498_62	NCAM1	Ischeic stroke	Inverse variance weighted	4	0.000384169	0.0208079	0.98527	0.999275	-0.0403993	0.0411676	1.00038	0.960406	1.04203	3.07954	3	0.379523	0	NA	NA	NA	NA	NA	NA	NA	NA	NA	NA	0.0629699	0.0627268	0.421161	-0.0599747	0.185915	-0.0145673	0.0137954	0.401708	0	No	Pass	Pass	TRUE	Pass	No	NA	NA	NA	NA	NA	NA
ALAD.15523_9	15523_9	ALAD	Ischeic stroke	Inverse variance weighted	4	-0.000438557	0.0271983	0.987135	1	-0.0537473	0.0528702	0.999562	0.947672	1.05429	1.17996	3	0.757815	0	NA	NA	NA	NA	NA	NA	NA	NA	NA	NA	0.00708229	0.0414782	0.880134	-0.0742149	0.0883795	-0.0020753	0.00864129	0.832578	0	No	Pass	Pass	TRUE	Pass	No	NA	NA	NA	NA	NA	NA
AP2A2.13621_31	13621_31	AP2A2	Ischeic stroke	Wald ratio	1	-0.00166667	0.131667	0.9899	1	-0.259733	0.2564	0.998335	0.771257	1.29227	NA	NA	NA	NA	NA	NA	NA	NA	NA	NA	NA	NA	NA	NA	NA	NA	NA	NA	NA	NA	NA	NA	2.20232e-13	No	NA	NA	TRUE	Pass	No	NA	NA	NA	NA	NA	NA
NID1.3213_65	3213_65	NID1	Ischeic stroke	Inverse variance weighted	2	0.000483432	0.0397337	0.990293	1	-0.0773945	0.0783614	1.00048	0.925525	1.08151	0.237245	1	0.626203	NA	NA	NA	NA	NA	NA	NA	NA	NA	NA	NA	NA	NA	NA	NA	NA	NA	NA	NA	3.58249e-162	No	Pass	NA	TRUE	Pass	No	NA	NA	NA	NA	NA	NA
FAM19A5.5609_92	5609_92	FAM19A5	Ischeic stroke	Wald ratio	1	-0.002	0.172	0.990722	1	-0.33912	0.33512	0.998002	0.712397	1.39811	NA	NA	NA	NA	NA	NA	NA	NA	NA	NA	NA	NA	NA	NA	NA	NA	NA	NA	NA	NA	NA	NA	8.12338e-09	No	NA	NA	TRUE	Pass	No	NA	NA	NA	NA	NA	NA
RAD23B.12522_6	12522_6	RAD23B	Ischeic stroke	Wald ratio	1	0.00166667	0.143333	0.990722	1	-0.279267	0.2826	1.00167	0.756338	1.32657	NA	NA	NA	NA	NA	NA	NA	NA	NA	NA	NA	NA	NA	NA	NA	NA	NA	NA	NA	NA	NA	NA	1.91181e-10	No	NA	NA	TRUE	Pass	No	NA	NA	NA	NA	NA	NA
NNMT.19376_74	19376_74	NNMT	Ischeic stroke	Wald ratio	1	0.00153846	0.137692	0.991085	1	-0.268338	0.271415	1.00154	0.764649	1.31182	NA	NA	NA	NA	NA	NA	NA	NA	NA	NA	NA	NA	NA	NA	NA	NA	NA	NA	NA	NA	NA	NA	4.80946e-12	No	NA	NA	TRUE	Pass	No	NA	NA	NA	NA	NA	NA
TPSB2.3403_1	3403_1	TPSB2	Ischeic stroke	Inverse variance weighted	5	0.000103657	0.00952008	0.991313	1	-0.0185557	0.018763	1.0001	0.981615	1.01894	3.00818	4	0.556458	0	NA	NA	NA	NA	NA	NA	NA	NA	NA	NA	0.0141911	0.0181141	0.490534	-0.0213125	0.0496947	-0.00968912	0.0105992	0.428052	0	No	Pass	Pass	TRUE	Pass	No	NA	NA	NA	NA	NA	NA
CCL14.2900_53	2900_53	CCL14	Ischeic stroke	Inverse variance weighted	3	6.93339e-05	0.0101572	0.994554	1	-0.0198387	0.0199773	1.00007	0.980357	1.02018	0.84732	2	0.654647	0	NA	NA	NA	NA	NA	NA	NA	NA	NA	NA	0.0608908	0.066864	0.529744	-0.0701628	0.191944	-0.0461901	0.0501898	0.526404	0	No	Pass	Pass	TRUE	Pass	No	NA	NA	NA	NA	NA	NA
UST.8364_74	8364_74	UST	Ischeic stroke	Inverse variance weighted	5	-0.00028213	0.0426833	0.994726	1	-0.0839414	0.0833771	0.999718	0.919485	1.08695	6.74305	4	0.150106	0.124108	NA	NA	NA	NA	NA	NA	NA	NA	NA	NA	-0.0240107	0.0676616	0.746172	-0.156628	0.108606	0.00458495	0.00932702	0.656738	4.17756e-168	No	Pass	Pass	TRUE	Pass	No	NA	NA	NA	NA	NA	NA
HSPG2.15626_223	15626_223	HSPG2	Ischeic stroke	Wald ratio	1	0.000196078	0.03	0.994785	1	-0.0586039	0.0589961	1.0002	0.94308	1.06077	NA	NA	NA	NA	NA	NA	NA	NA	NA	NA	NA	NA	NA	NA	NA	NA	NA	NA	NA	NA	NA	NA	4.71916e-187	No	NA	NA	TRUE	Pass	No	NA	NA	NA	NA	NA	NA
CBLN1.9313_27	9313_27	CBLN1	Ischeic stroke	Inverse variance weighted	6	-0.000173323	0.0395371	0.996502	1	-0.077666	0.0773194	0.999827	0.925273	1.08039	7.23784	5	0.203544	0.0429888	NA	NA	NA	NA	NA	NA	NA	NA	NA	NA	-0.0186744	0.061887	0.77788	-0.139973	0.102624	0.00508949	0.0121721	0.697326	5.75326e-193	No	Pass	Pass	TRUE	Pass	No	NA	NA	NA	NA	NA	NA
WFDC1.9316_67	9316_67	WFDC1	Ischeic stroke	Inverse variance weighted	4	-6.31025e-05	0.0179575	0.997196	1	-0.0352598	0.0351336	0.999937	0.965355	1.03576	1.60216	3	0.6589	0	NA	NA	NA	NA	NA	NA	NA	NA	NA	NA	0.0225993	0.0288884	0.515954	-0.0340219	0.0792206	-0.00675985	0.00674985	0.42208	0	No	Pass	Pass	TRUE	Pass	No	NA	NA	NA	NA	NA	NA
COLEC11.4430_44	4430_44	COLEC11	Ischeic stroke	Inverse variance weighted	4	-3.27561e-05	0.0136577	0.998086	1	-0.0268019	0.0267364	0.999967	0.973554	1.0271	5.25234	3	0.154225	0.0514717	NA	NA	NA	NA	NA	NA	NA	NA	NA	NA	0.00487116	0.0346291	0.901022	-0.0630018	0.0727441	-0.00377142	0.0233645	0.886597	1.14338e-291	No	Pass	Pass	TRUE	Pass	No	NA	NA	NA	NA	NA	NA
CHST15.4469_78	4469_78	CHST15	Ischeic stroke	Inverse variance weighted	2	-4.60142e-05	0.0652828	0.999438	1	-0.128	0.127908	0.999954	0.879853	1.13645	0.0240815	1	0.876678	NA	NA	NA	NA	NA	NA	NA	NA	NA	NA	NA	NA	NA	NA	NA	NA	NA	NA	NA	3.29116e-42	No	Pass	NA	TRUE	Pass	No	NA	NA	NA	NA	NA	NA
CLPS.5749_53	5749_53	CLPS	Ischeic stroke	Inverse variance weighted	6	5.37412e-06	0.0212207	0.999798	1	-0.0415872	0.0415979	1.00001	0.959266	1.04248	7.62422	5	0.178198	0.335504	NA	NA	NA	NA	NA	NA	NA	NA	NA	NA	0.0825215	0.0464911	0.15056	-0.00860099	0.173644	-0.0227572	0.0119137	0.128721	0	No	Pass	Pass	TRUE	Pass	No	NA	NA	NA	NA	NA	NA
ACAT2.17341_89	17341_89	ACAT2	Ischeic stroke	Wald ratio	1	0	0.0266667	1	1	-0.0522667	0.0522667	1	0.949076	1.05366	NA	NA	NA	NA	NA	NA	NA	NA	NA	NA	NA	NA	NA	NA	NA	NA	NA	NA	NA	NA	NA	NA	2.99054e-196	No	NA	NA	TRUE	Pass	No	NA	NA	NA	NA	NA	NA
KRT20.12975_11	12975_11	KRT20	Ischeic stroke	Wald ratio	1	0	0.13	1	1	-0.2548	0.2548	1	0.775071	1.2902	NA	NA	NA	NA	NA	NA	NA	NA	NA	NA	NA	NA	NA	NA	NA	NA	NA	NA	NA	NA	NA	NA	3.3277e-12	No	NA	NA	TRUE	Pass	No	NA	NA	NA	NA	NA	NA
MCF2L.13934_3	13934_3	MCF2L	Ischeic stroke	Wald ratio	1	0	0.0357143	1	1	-0.07	0.07	1	0.932394	1.07251	NA	NA	NA	NA	NA	NA	NA	NA	NA	NA	NA	NA	NA	NA	NA	NA	NA	NA	NA	NA	NA	NA	2.03564e-145	No	NA	NA	TRUE	Pass	No	NA	NA	NA	NA	NA	NA
PGP.18235_16	18235_16	PGP	Ischeic stroke	Wald ratio	1	0	0.132273	1	1	-0.259255	0.259255	1	0.771627	1.29596	NA	NA	NA	NA	NA	NA	NA	NA	NA	NA	NA	NA	NA	NA	NA	NA	NA	NA	NA	NA	NA	NA	1.04223e-17	No	NA	NA	TRUE	Pass	No	NA	NA	NA	NA	NA	NA
TMEM9.9249_17	9249_17	TMEM9	Ischeic stroke	Wald ratio	1	0	0.102857	1	1	-0.2016	0.2016	1	0.817422	1.22336	NA	NA	NA	NA	NA	NA	NA	NA	NA	NA	NA	NA	NA	NA	NA	NA	NA	NA	NA	NA	NA	NA	6.10168e-15	No	NA	NA	TRUE	Pass	No	NA	NA	NA	NA	NA	NA

### Sheet: ST8
Supplementary Table 8. MR results for the effect of BMI-driven proteins on cardioembolic stroke.
Protein feature			outcome	MR analysis with inverse variance weighted method															MR analysis with the weighted median method					MR analysis with the weighted mode method					MR analysis with the MR-Egger method (beta estimation)					MR-Egger intercept test			MR-Steiger	Filtering results						Colocalization
protein	seqid	shortname	outcome	method	nsnp	b	se	pval	qval	lo_ci	up_ci	or	or_lci95	or_uci95	Q	Q_df	Q_pval	isquared	b.median	se.median	pval.median	lo_ci.median	up_ci.median	b.mode	se.mode	pval.mode	lo_ci.mode	up_ci.mode	b.egger	se.egger	pval.egger	lo_ci.egger	up_ci.egger	egger_intercept	se.egger_intercept	pval.egger_intercept	steiger_pval	Significance	Heterogeneity_test	Pleiotropy_test	correct_causal_direction	Sensitivity_test	H0	H1	H2	H3	H4	H4.cutoff
F11.2190_55	2190_55	F11	Cardioembolic stroke	Inverse variance weighted	3	0.25633	0.0374424	7.59482e-12	1.03821e-08	0.182943	0.329717	1.29218	1.20075	1.39057	1.46772	2	0.480053	0	NA	NA	NA	NA	NA	NA	NA	NA	NA	NA	0.163773	0.105164	0.363399	-0.0423488	0.369896	0.0277886	0.0295048	0.519065	0	Bonferroni	Pass	Pass	TRUE	Pass	0	3.18179e-05	0	0.0109633	0.989005	0.8
TNFSF12.5939_42	5939_42	TNFSF12	Cardioembolic stroke	Inverse variance weighted	3	-0.140883	0.0309446	5.29465e-06	0.00361889	-0.201535	-0.080232	0.868591	0.817475	0.922902	1.67116	2	0.433622	0	NA	NA	NA	NA	NA	NA	NA	NA	NA	NA	-0.90294	0.763998	0.447059	-2.40038	0.594497	0.27896	0.279441	0.500549	0	Bonferroni	Pass	Pass	TRUE	Pass	0	0.636713	0	0.24805	0.115237	0
MAGI2.14066_49	14066_49	MAGI2	Cardioembolic stroke	Inverse variance weighted	5	0.110462	0.0250489	1.03445e-05	0.00471364	0.0613659	0.159558	1.11679	1.06329	1.17299	0.590706	4	0.964091	0	NA	NA	NA	NA	NA	NA	NA	NA	NA	NA	0.114986	0.0393136	0.0612557	0.0379313	0.192041	-0.00198369	0.0132852	0.890778	0	Bonferroni	Pass	Pass	TRUE	Pass	0	0.580337	0	0.0533447	0.366318	0
LEFTY2.15503_20	15503_20	LEFTY2	Cardioembolic stroke	Inverse variance weighted	5	-0.0642044	0.0164258	9.27746e-05	0.0317057	-0.0963991	-0.0320098	0.937813	0.908102	0.968497	1.07285	4	0.898555	0	NA	NA	NA	NA	NA	NA	NA	NA	NA	NA	-0.0660292	0.0571231	0.331415	-0.177991	0.0459321	0.00122736	0.0367987	0.975488	0	No	Pass	Pass	TRUE	Pass	NA	NA	NA	NA	NA	NA
IGFBP7.3320_49	3320_49	IGFBP7	Cardioembolic stroke	Inverse variance weighted	2	-0.169981	0.0452695	0.000173432	0.0474163	-0.258709	-0.0812528	0.843681	0.772048	0.921961	0.227686	1	0.633245	NA	NA	NA	NA	NA	NA	NA	NA	NA	NA	NA	NA	NA	NA	NA	NA	NA	NA	NA	0	No	Pass	NA	TRUE	Pass	NA	NA	NA	NA	NA	NA
PDGFRB.3459_49	3459_49	PDGFRB	Cardioembolic stroke	Inverse variance weighted	4	-0.0476551	0.0137243	0.000515976	0.104465	-0.0745547	-0.0207555	0.953463	0.928157	0.979458	3.02095	3	0.388407	0	NA	NA	NA	NA	NA	NA	NA	NA	NA	NA	-0.00264965	0.0406248	0.95393	-0.0822743	0.076975	-0.0487618	0.0414462	0.360458	0	No	Pass	Pass	TRUE	Pass	NA	NA	NA	NA	NA	NA
LRP11.6713_4	6713_4	LRP11	Cardioembolic stroke	Inverse variance weighted	4	0.0376236	0.0108656	0.000534937	0.104465	0.016327	0.0589203	1.03834	1.01646	1.06069	0.507325	3	0.917279	0	NA	NA	NA	NA	NA	NA	NA	NA	NA	NA	0.144649	0.306055	0.683035	-0.455218	0.744517	-0.0851219	0.243264	0.759815	0	No	Pass	Pass	TRUE	Pass	NA	NA	NA	NA	NA	NA
SHANK3.13242_134	13242_134	SHANK3	Cardioembolic stroke	Inverse variance weighted	4	0.0968131	0.0283073	0.000626039	0.106974	0.0413308	0.152295	1.10165	1.0422	1.1645	2.25175	3	0.521827	0	NA	NA	NA	NA	NA	NA	NA	NA	NA	NA	0.162627	0.0951788	0.229642	-0.0239237	0.349177	-0.0219799	0.0303486	0.544177	0	No	Pass	Pass	TRUE	Pass	NA	NA	NA	NA	NA	NA
SCARA5.10419_1	10419_1	SCARA5	Cardioembolic stroke	Inverse variance weighted	3	-0.181187	0.0535566	0.000716742	0.108865	-0.286158	-0.0762161	0.834279	0.751144	0.926616	2.04283	2	0.360085	0	NA	NA	NA	NA	NA	NA	NA	NA	NA	NA	-0.434218	0.213364	0.290759	-0.85241	-0.0160249	0.0545892	0.0445891	0.436026	0	No	Pass	Pass	TRUE	Pass	NA	NA	NA	NA	NA	NA
EMILIN3.8773_172	8773_172	EMILIN3	Cardioembolic stroke	Inverse variance weighted	3	-0.161998	0.0483677	0.000810165	0.11075	-0.256799	-0.0671972	0.850443	0.773524	0.935011	1.64473	2	0.439392	0	NA	NA	NA	NA	NA	NA	NA	NA	NA	NA	-0.212909	0.0737418	0.212264	-0.357443	-0.0683748	0.016623	0.0181747	0.528371	0	No	Pass	Pass	TRUE	Pass	NA	NA	NA	NA	NA	NA
CSGALNACT2.10772_21	10772_21	CSGALNACT2	Cardioembolic stroke	Wald ratio	1	-0.505833	0.153333	0.0009706	0.118307	-0.806367	-0.2053	0.603003	0.446477	0.814403	NA	NA	NA	NA	NA	NA	NA	NA	NA	NA	NA	NA	NA	NA	NA	NA	NA	NA	NA	NA	NA	NA	1.3092e-38	No	NA	NA	TRUE	Pass	NA	NA	NA	NA	NA	NA
CR1.19556_12	19556_12	CR1	Cardioembolic stroke	Inverse variance weighted	2	-0.131346	0.0400461	0.00103854	0.118307	-0.209836	-0.0528557	0.876914	0.810717	0.948517	0.0169905	1	0.896292	NA	NA	NA	NA	NA	NA	NA	NA	NA	NA	NA	NA	NA	NA	NA	NA	NA	NA	NA	1.84873e-236	No	Pass	NA	TRUE	Pass	NA	NA	NA	NA	NA	NA
CNTN1.2974_61	2974_61	CNTN1	Cardioembolic stroke	Inverse variance weighted	7	0.118664	0.0392398	0.00249406	0.26226	0.0417536	0.195574	1.12599	1.04264	1.21601	1.75088	6	0.941126	0	NA	NA	NA	NA	NA	NA	NA	NA	NA	NA	0.0894248	0.345443	0.806055	-0.587644	0.766494	0.00612332	0.071876	0.935414	0	No	Pass	Pass	TRUE	Pass	NA	NA	NA	NA	NA	NA
CEL.9796_4	9796_4	CEL	Cardioembolic stroke	Inverse variance weighted	4	0.142335	0.0475148	0.00273918	0.267461	0.0492057	0.235464	1.15296	1.05044	1.2655	0.506512	3	0.917458	0	NA	NA	NA	NA	NA	NA	NA	NA	NA	NA	0.155206	0.0694507	0.154987	0.0190826	0.291329	-0.00570363	0.0224457	0.823151	0	No	Pass	Pass	TRUE	Pass	NA	NA	NA	NA	NA	NA
B3GALTL.5727_35	5727_35	B3GALTL	Cardioembolic stroke	Inverse variance weighted	3	-0.169103	0.057063	0.00304212	0.277202	-0.280947	-0.0572598	0.844422	0.755069	0.944349	2.28326	2	0.319298	0	NA	NA	NA	NA	NA	NA	NA	NA	NA	NA	-0.243745	0.25521	0.514626	-0.743957	0.256468	0.0152443	0.049684	0.810474	0	No	Pass	Pass	TRUE	Pass	NA	NA	NA	NA	NA	NA
FGFBP3.11219_95	11219_95	FGFBP3	Cardioembolic stroke	Wald ratio	1	-0.178621	0.0610345	0.0034274	0.277202	-0.298248	-0.0589931	0.836423	0.742117	0.942713	NA	NA	NA	NA	NA	NA	NA	NA	NA	NA	NA	NA	NA	NA	NA	NA	NA	NA	NA	NA	NA	NA	9.30379e-190	No	NA	NA	TRUE	Pass	NA	NA	NA	NA	NA	NA
AKR7A3.18173_11	18173_11	AKR7A3	Cardioembolic stroke	Inverse variance weighted	4	0.129851	0.0443971	0.00344728	0.277202	0.0428323	0.216869	1.13866	1.04376	1.24218	0.266572	3	0.966188	0	NA	NA	NA	NA	NA	NA	NA	NA	NA	NA	0.179476	0.177455	0.418289	-0.168335	0.527287	-0.0117336	0.0406234	0.799891	0	No	Pass	Pass	TRUE	Pass	NA	NA	NA	NA	NA	NA
SERPINA1.3580_25	3580_25	SERPINA1	Cardioembolic stroke	Inverse variance weighted	5	0.0920109	0.0320906	0.00414087	0.314476	0.0291134	0.154908	1.09638	1.02954	1.16755	2.48176	4	0.647905	0	NA	NA	NA	NA	NA	NA	NA	NA	NA	NA	-0.00660339	0.0770864	0.937132	-0.157693	0.144486	0.0398721	0.0283388	0.254138	0	No	Pass	Pass	TRUE	Pass	NA	NA	NA	NA	NA	NA
DLL4.3305_6	3305_6	DLL4	Cardioembolic stroke	Wald ratio	1	0.835	0.303889	0.00600122	0.40614	0.239378	1.43062	2.30481	1.27046	4.1813	NA	NA	NA	NA	NA	NA	NA	NA	NA	NA	NA	NA	NA	NA	NA	NA	NA	NA	NA	NA	NA	NA	2.13276e-10	No	NA	NA	TRUE	Pass	NA	NA	NA	NA	NA	NA
ECH1.12662_82	12662_82	ECH1	Cardioembolic stroke	Wald ratio	1	-0.177333	0.0646667	0.00610165	0.40614	-0.30408	-0.0505867	0.837501	0.737802	0.950672	NA	NA	NA	NA	NA	NA	NA	NA	NA	NA	NA	NA	NA	NA	NA	NA	NA	NA	NA	NA	NA	NA	3.74094e-190	No	NA	NA	TRUE	Pass	NA	NA	NA	NA	NA	NA
KLK13.11152_46	11152_46	KLK13	Cardioembolic stroke	Inverse variance weighted	4	0.202827	0.0741613	0.00623917	0.40614	0.0574705	0.348183	1.22486	1.05915	1.41649	0.474754	3	0.924402	0	NA	NA	NA	NA	NA	NA	NA	NA	NA	NA	0.163629	0.11294	0.2844	-0.0577336	0.384991	0.00851555	0.0185047	0.690572	2.74157e-196	No	Pass	Pass	TRUE	Pass	NA	NA	NA	NA	NA	NA
TREM2.16300_4	16300_4	TREM2	Cardioembolic stroke	Wald ratio	1	0.736667	0.273333	0.00703629	0.412757	0.200933	1.2724	2.08896	1.22254	3.56941	NA	NA	NA	NA	NA	NA	NA	NA	NA	NA	NA	NA	NA	NA	NA	NA	NA	NA	NA	NA	NA	NA	4.46375e-12	No	NA	NA	TRUE	Pass	NA	NA	NA	NA	NA	NA
MAPK13.5006_71	5006_71	MAPK13	Cardioembolic stroke	Wald ratio	1	-0.401667	0.150833	0.00774512	0.412757	-0.6973	-0.106033	0.669204	0.497928	0.899395	NA	NA	NA	NA	NA	NA	NA	NA	NA	NA	NA	NA	NA	NA	NA	NA	NA	NA	NA	NA	NA	NA	1.30766e-32	No	NA	NA	TRUE	Pass	NA	NA	NA	NA	NA	NA
C1RL.9348_1	9348_1	C1RL	Cardioembolic stroke	Inverse variance weighted	4	-0.133844	0.0503984	0.00791385	0.412757	-0.232625	-0.0350633	0.874726	0.792451	0.965544	3.82866	3	0.280571	0.0909293	NA	NA	NA	NA	NA	NA	NA	NA	NA	NA	-0.359787	0.171541	0.170873	-0.696008	-0.0235668	0.0562828	0.0412608	0.305767	0	No	Pass	Pass	TRUE	Pass	NA	NA	NA	NA	NA	NA
KLC1.12656_1	12656_1	KLC1	Cardioembolic stroke	Wald ratio	1	0.495556	0.186667	0.00793644	0.412757	0.129689	0.861422	1.64141	1.13847	2.36652	NA	NA	NA	NA	NA	NA	NA	NA	NA	NA	NA	NA	NA	NA	NA	NA	NA	NA	NA	NA	NA	NA	4.73413e-22	No	NA	NA	TRUE	Pass	NA	NA	NA	NA	NA	NA
MPO.2580_83	2580_83	MPO	Cardioembolic stroke	Inverse variance weighted	4	0.16023	0.0604463	0.00803039	0.412757	0.0417557	0.278705	1.17378	1.04264	1.32142	0.874689	3	0.831531	0	NA	NA	NA	NA	NA	NA	NA	NA	NA	NA	0.263326	0.132851	0.185958	0.00293872	0.523713	-0.0284778	0.0326784	0.475392	0	No	Pass	Pass	TRUE	Pass	NA	NA	NA	NA	NA	NA
NPPA.5443_62	5443_62	NPPA	Cardioembolic stroke	Wald ratio	1	0.716923	0.272308	0.00846921	0.412757	0.1832	1.25065	2.04812	1.20105	3.4926	NA	NA	NA	NA	NA	NA	NA	NA	NA	NA	NA	NA	NA	NA	NA	NA	NA	NA	NA	NA	NA	NA	1.58967e-10	No	NA	NA	TRUE	Pass	NA	NA	NA	NA	NA	NA
DECR2.18343_10	18343_10	DECR2	Cardioembolic stroke	Inverse variance weighted	2	0.108884	0.0414988	0.00869566	0.412757	0.0275466	0.190222	1.11503	1.02793	1.20952	0.935826	1	0.333354	NA	NA	NA	NA	NA	NA	NA	NA	NA	NA	NA	NA	NA	NA	NA	NA	NA	NA	NA	0	No	Pass	NA	TRUE	Pass	NA	NA	NA	NA	NA	NA
LEFTY2.15503_15	15503_15	LEFTY2	Cardioembolic stroke	Inverse variance weighted	2	-0.252034	0.0966442	0.00911108	0.412757	-0.441457	-0.0626117	0.777218	0.643099	0.939308	1.72981	1	0.188435	NA	NA	NA	NA	NA	NA	NA	NA	NA	NA	NA	NA	NA	NA	NA	NA	NA	NA	NA	9.12916e-157	No	Pass	NA	TRUE	Pass	NA	NA	NA	NA	NA	NA
NME2.4249_64	4249_64	NME2	Cardioembolic stroke	Inverse variance weighted	2	-0.241562	0.0929446	0.00934975	0.412757	-0.423734	-0.059391	0.7854	0.654598	0.942338	0.0126403	1	0.910483	NA	NA	NA	NA	NA	NA	NA	NA	NA	NA	NA	NA	NA	NA	NA	NA	NA	NA	NA	2.98819e-99	No	Pass	NA	TRUE	Pass	NA	NA	NA	NA	NA	NA
LRP4.19558_10	19558_10	LRP4	Cardioembolic stroke	Inverse variance weighted	2	0.117765	0.0454747	0.0096067	0.412757	0.0286342	0.206895	1.12498	1.02905	1.22985	1.05686	1	0.303933	NA	NA	NA	NA	NA	NA	NA	NA	NA	NA	NA	NA	NA	NA	NA	NA	NA	NA	NA	0	No	Pass	NA	TRUE	Pass	NA	NA	NA	NA	NA	NA
SPARCL1.4467_49	4467_49	SPARCL1	Cardioembolic stroke	Inverse variance weighted	4	0.0492765	0.0190427	0.00966219	0.412757	0.0119529	0.0866001	1.05051	1.01202	1.09046	2.10122	3	0.551667	0	NA	NA	NA	NA	NA	NA	NA	NA	NA	NA	0.120682	0.0735507	0.242529	-0.0234777	0.264841	-0.0371354	0.036947	0.420691	0	No	Pass	Pass	TRUE	Pass	NA	NA	NA	NA	NA	NA
RAB1A.19223_6	19223_6	RAB1A	Cardioembolic stroke	Wald ratio	1	0.753333	0.295	0.0106594	0.441556	0.175133	1.33153	2.12407	1.19141	3.78685	NA	NA	NA	NA	NA	NA	NA	NA	NA	NA	NA	NA	NA	NA	NA	NA	NA	NA	NA	NA	NA	NA	2.49865e-09	No	NA	NA	TRUE	Pass	NA	NA	NA	NA	NA	NA
TMEM132A.7871_16	7871_16	TMEM132A	Cardioembolic stroke	Inverse variance weighted	5	-0.0580516	0.0228493	0.0110655	0.444898	-0.102836	-0.0132669	0.943601	0.902275	0.986821	2.8796	4	0.578172	0	NA	NA	NA	NA	NA	NA	NA	NA	NA	NA	-0.0444842	0.0395233	0.342284	-0.12195	0.0329815	-0.00696752	0.0165615	0.702289	0	No	Pass	Pass	TRUE	Pass	NA	NA	NA	NA	NA	NA
MANSC1.9557_5	9557_5	MANSC1	Cardioembolic stroke	Wald ratio	1	0.163421	0.0647368	0.0115899	0.452669	0.0365368	0.290305	1.17753	1.03721	1.33684	NA	NA	NA	NA	NA	NA	NA	NA	NA	NA	NA	NA	NA	NA	NA	NA	NA	NA	NA	NA	NA	NA	2.26939e-157	No	NA	NA	TRUE	Pass	NA	NA	NA	NA	NA	NA
ENGASE.16781_2	16781_2	ENGASE	Cardioembolic stroke	Inverse variance weighted	4	0.0602511	0.0239998	0.0120567	0.45782	0.0132114	0.107291	1.0621	1.0133	1.11326	0.61844	3	0.892198	0	NA	NA	NA	NA	NA	NA	NA	NA	NA	NA	-0.0612698	0.157451	0.7347	-0.369874	0.247335	0.0801937	0.102691	0.516605	0	No	Pass	Pass	TRUE	Pass	NA	NA	NA	NA	NA	NA
SELP.4154_57	4154_57	SELP	Cardioembolic stroke	Inverse variance weighted	3	0.190279	0.0765363	0.0129142	0.477128	0.0402677	0.34029	1.20959	1.04109	1.40536	0.90507	2	0.636014	0	NA	NA	NA	NA	NA	NA	NA	NA	NA	NA	0.135986	0.149003	0.529056	-0.156059	0.428032	0.0102775	0.0242007	0.744334	3.23233e-249	No	Pass	Pass	TRUE	Pass	NA	NA	NA	NA	NA	NA
PCNP.17769_28	17769_28	PCNP	Cardioembolic stroke	Wald ratio	1	0.4875	0.1975	0.0135736	0.477568	0.1004	0.8746	1.62824	1.10561	2.39792	NA	NA	NA	NA	NA	NA	NA	NA	NA	NA	NA	NA	NA	NA	NA	NA	NA	NA	NA	NA	NA	NA	2.68247e-21	No	NA	NA	TRUE	Pass	NA	NA	NA	NA	NA	NA
ARSK.8269_327	8269_327	ARSK	Cardioembolic stroke	Wald ratio	1	0.486	0.197	0.0136248	0.477568	0.09988	0.87212	1.6258	1.10504	2.39198	NA	NA	NA	NA	NA	NA	NA	NA	NA	NA	NA	NA	NA	NA	NA	NA	NA	NA	NA	NA	NA	NA	6.85115e-19	No	NA	NA	TRUE	Pass	NA	NA	NA	NA	NA	NA
ACAT2.17341_89	17341_89	ACAT2	Cardioembolic stroke	Wald ratio	1	-0.146296	0.06	0.0147577	0.49609	-0.263896	-0.0286963	0.863902	0.768053	0.971712	NA	NA	NA	NA	NA	NA	NA	NA	NA	NA	NA	NA	NA	NA	NA	NA	NA	NA	NA	NA	NA	NA	8.33837e-191	No	NA	NA	TRUE	Pass	NA	NA	NA	NA	NA	NA
COL18A1.2201_17	2201_17	COL18A1	Cardioembolic stroke	Inverse variance weighted	2	-0.36609	0.151293	0.0155314	0.49609	-0.662625	-0.069556	0.69344	0.515497	0.932808	0.0280212	1	0.867059	NA	NA	NA	NA	NA	NA	NA	NA	NA	NA	NA	NA	NA	NA	NA	NA	NA	NA	NA	2.95825e-38	No	Pass	NA	TRUE	Pass	NA	NA	NA	NA	NA	NA
TCEA2.13481_24	13481_24	TCEA2	Cardioembolic stroke	Wald ratio	1	-0.336429	0.139286	0.0157186	0.49609	-0.609429	-0.0634286	0.714317	0.543661	0.938541	NA	NA	NA	NA	NA	NA	NA	NA	NA	NA	NA	NA	NA	NA	NA	NA	NA	NA	NA	NA	NA	NA	7.10961e-60	No	NA	NA	TRUE	Pass	NA	NA	NA	NA	NA	NA
CD68.18922_27	18922_27	CD68	Cardioembolic stroke	Wald ratio	1	0.644286	0.267143	0.0158755	0.49609	0.120686	1.16789	1.90463	1.12827	3.21519	NA	NA	NA	NA	NA	NA	NA	NA	NA	NA	NA	NA	NA	NA	NA	NA	NA	NA	NA	NA	NA	NA	3.65301e-10	No	NA	NA	TRUE	Pass	NA	NA	NA	NA	NA	NA
SFTPD.19590_46	19590_46	SFTPD	Cardioembolic stroke	Inverse variance weighted	5	0.0612634	0.0254242	0.0159678	0.49609	0.011432	0.111095	1.06318	1.0115	1.1175	0.539944	4	0.969498	0	NA	NA	NA	NA	NA	NA	NA	NA	NA	NA	0.0503269	0.0520346	0.404797	-0.051661	0.152315	0.00453897	0.0188426	0.825166	0	No	Pass	Pass	TRUE	Pass	NA	NA	NA	NA	NA	NA
MTHFSD.19129_15	19129_15	MTHFSD	Cardioembolic stroke	Inverse variance weighted	3	0.082311	0.0343743	0.0166409	0.505512	0.0149373	0.149685	1.08579	1.01505	1.16147	0.0172704	2	0.991402	0	NA	NA	NA	NA	NA	NA	NA	NA	NA	NA	0.120118	0.290561	0.750442	-0.449381	0.689617	-0.0136774	0.104378	0.917052	0	No	Pass	Pass	TRUE	Pass	NA	NA	NA	NA	NA	NA
S100A12.5852_6	5852_6	S100A12	Cardioembolic stroke	Inverse variance weighted	2	0.185576	0.0783949	0.0179236	0.514096	0.0319218	0.33923	1.20391	1.03244	1.40387	0.525988	1	0.468299	NA	NA	NA	NA	NA	NA	NA	NA	NA	NA	NA	NA	NA	NA	NA	NA	NA	NA	NA	1.62284e-141	No	Pass	NA	TRUE	Pass	NA	NA	NA	NA	NA	NA
LTF.2780_35	2780_35	LTF	Cardioembolic stroke	Inverse variance weighted	2	0.342645	0.145362	0.0184142	0.514096	0.0577354	0.627555	1.40867	1.05943	1.87302	0.504484	1	0.477536	NA	NA	NA	NA	NA	NA	NA	NA	NA	NA	NA	NA	NA	NA	NA	NA	NA	NA	NA	1.89192e-43	No	Pass	NA	TRUE	Pass	NA	NA	NA	NA	NA	NA
LGALS4.2982_82	2982_82	LGALS4	Cardioembolic stroke	Wald ratio	1	-0.776	0.33	0.0186971	0.514096	-1.4228	-0.1292	0.460243	0.241038	0.878798	NA	NA	NA	NA	NA	NA	NA	NA	NA	NA	NA	NA	NA	NA	NA	NA	NA	NA	NA	NA	NA	NA	9.32797e-10	No	NA	NA	TRUE	Pass	NA	NA	NA	NA	NA	NA
COL6A3.11196_31	11196_31	COL6A3	Cardioembolic stroke	Wald ratio	1	-0.574286	0.244286	0.0187292	0.514096	-1.05309	-0.0954857	0.563107	0.34886	0.908931	NA	NA	NA	NA	NA	NA	NA	NA	NA	NA	NA	NA	NA	NA	NA	NA	NA	NA	NA	NA	NA	NA	6.49914e-13	No	NA	NA	TRUE	Pass	NA	NA	NA	NA	NA	NA
SIRPG.9241_40	9241_40	SIRPG	Cardioembolic stroke	Wald ratio	1	-0.26	0.110667	0.0188038	0.514096	-0.476907	-0.0430933	0.771052	0.6207	0.957822	NA	NA	NA	NA	NA	NA	NA	NA	NA	NA	NA	NA	NA	NA	NA	NA	NA	NA	NA	NA	NA	NA	4.51506e-65	No	NA	NA	TRUE	Pass	NA	NA	NA	NA	NA	NA
TLR1.16324_38	16324_38	TLR1	Cardioembolic stroke	Wald ratio	1	-0.456429	0.195714	0.0196945	0.527891	-0.840029	-0.0728286	0.633542	0.431698	0.92976	NA	NA	NA	NA	NA	NA	NA	NA	NA	NA	NA	NA	NA	NA	NA	NA	NA	NA	NA	NA	NA	NA	4.59846e-57	No	NA	NA	TRUE	Pass	NA	NA	NA	NA	NA	NA
PTN.3045_72	3045_72	PTN	Cardioembolic stroke	Inverse variance weighted	2	-0.188387	0.0813413	0.0205578	0.537495	-0.347816	-0.0289582	0.828294	0.706229	0.971457	0.801136	1	0.370754	NA	NA	NA	NA	NA	NA	NA	NA	NA	NA	NA	NA	NA	NA	NA	NA	NA	NA	NA	1.61364e-136	No	Pass	NA	TRUE	Pass	NA	NA	NA	NA	NA	NA
LRP11.15472_16	15472_16	LRP11	Cardioembolic stroke	Inverse variance weighted	4	0.0483693	0.0209311	0.0208392	0.537495	0.00734438	0.0893941	1.04956	1.00737	1.09351	1.64882	3	0.648372	0	NA	NA	NA	NA	NA	NA	NA	NA	NA	NA	-0.0344245	0.0894733	0.737485	-0.209792	0.140943	0.0388131	0.0407806	0.441672	0	No	Pass	Pass	TRUE	Pass	NA	NA	NA	NA	NA	NA
SERPINB8.19130_81	19130_81	SERPINB8	Cardioembolic stroke	Inverse variance weighted	2	-0.205693	0.0894221	0.021434	0.542598	-0.38096	-0.0304259	0.814083	0.683205	0.970032	0.000206132	1	0.988545	NA	NA	NA	NA	NA	NA	NA	NA	NA	NA	NA	NA	NA	NA	NA	NA	NA	NA	NA	1.10037e-148	No	Pass	NA	TRUE	Pass	NA	NA	NA	NA	NA	NA
PCSK9.5231_79	5231_79	PCSK9	Cardioembolic stroke	Inverse variance weighted	3	0.209417	0.0929624	0.0242773	0.603402	0.0272112	0.391624	1.23296	1.02758	1.47938	1.64969	2	0.438303	0	NA	NA	NA	NA	NA	NA	NA	NA	NA	NA	0.351124	1.33907	0.836744	-2.27344	2.97569	-0.0234694	0.220901	0.932616	1.57573e-99	No	Pass	Pass	TRUE	Pass	NA	NA	NA	NA	NA	NA
COL10A1.15653_9	15653_9	COL10A1	Cardioembolic stroke	Wald ratio	1	-0.1592	0.0712	0.0253547	0.618927	-0.298752	-0.019648	0.852826	0.741743	0.980544	NA	NA	NA	NA	NA	NA	NA	NA	NA	NA	NA	NA	NA	NA	NA	NA	NA	NA	NA	NA	NA	NA	2.60208e-171	No	NA	NA	TRUE	Pass	NA	NA	NA	NA	NA	NA
DGCR14.11356_19	11356_19	DGCR14	Cardioembolic stroke	Wald ratio	1	-0.361111	0.163889	0.0275673	0.661131	-0.682333	-0.0398889	0.696902	0.505436	0.960896	NA	NA	NA	NA	NA	NA	NA	NA	NA	NA	NA	NA	NA	NA	NA	NA	NA	NA	NA	NA	NA	NA	3.40666e-22	No	NA	NA	TRUE	Pass	NA	NA	NA	NA	NA	NA
CELA2A.7140_1	7140_1	CELA2A	Cardioembolic stroke	Wald ratio	1	-0.411	0.188	0.0288032	0.678861	-0.77948	-0.04252	0.662987	0.458644	0.958371	NA	NA	NA	NA	NA	NA	NA	NA	NA	NA	NA	NA	NA	NA	NA	NA	NA	NA	NA	NA	NA	NA	2.17278e-28	No	NA	NA	TRUE	Pass	NA	NA	NA	NA	NA	NA
SPP1.13113_7	13113_7	SPP1	Cardioembolic stroke	Inverse variance weighted	3	-0.531576	0.245398	0.0302979	0.701986	-1.01256	-0.0505948	0.587678	0.363289	0.950664	3.65633	2	0.160708	0	NA	NA	NA	NA	NA	NA	NA	NA	NA	NA	0.729954	4.33986	0.893915	-7.77617	9.23608	-0.0823973	0.282623	0.819403	2.72684e-30	No	Pass	Pass	TRUE	Pass	NA	NA	NA	NA	NA	NA
IL12RB1.2632_5	2632_5	IL12RB1	Cardioembolic stroke	Wald ratio	1	-0.46125	0.21375	0.030936	0.704826	-0.8802	-0.0423	0.630495	0.4147	0.958582	NA	NA	NA	NA	NA	NA	NA	NA	NA	NA	NA	NA	NA	NA	NA	NA	NA	NA	NA	NA	NA	NA	2.86092e-18	No	NA	NA	TRUE	Pass	NA	NA	NA	NA	NA	NA
CETN3.17410_5	17410_5	CETN3	Cardioembolic stroke	Wald ratio	1	0.7375	0.35125	0.0357602	0.730388	0.04905	1.42595	2.0907	1.05027	4.16181	NA	NA	NA	NA	NA	NA	NA	NA	NA	NA	NA	NA	NA	NA	NA	NA	NA	NA	NA	NA	NA	NA	1.43156e-17	No	NA	NA	TRUE	Pass	NA	NA	NA	NA	NA	NA
LRRC15.6557_50	6557_50	LRRC15	Cardioembolic stroke	Inverse variance weighted	2	-0.10181	0.0485989	0.0361802	0.730388	-0.197063	-0.00655584	0.903201	0.821139	0.993466	0.0310423	1	0.860146	NA	NA	NA	NA	NA	NA	NA	NA	NA	NA	NA	NA	NA	NA	NA	NA	NA	NA	NA	0	No	Pass	NA	TRUE	Pass	NA	NA	NA	NA	NA	NA
FAM172A.5615_62	5615_62	FAM172A	Cardioembolic stroke	Wald ratio	1	0.502	0.242	0.038044	0.730388	0.02768	0.97632	1.65202	1.02807	2.65467	NA	NA	NA	NA	NA	NA	NA	NA	NA	NA	NA	NA	NA	NA	NA	NA	NA	NA	NA	NA	NA	NA	3.02558e-11	No	NA	NA	TRUE	Pass	NA	NA	NA	NA	NA	NA
MAX.12411_60	12411_60	MAX	Cardioembolic stroke	Wald ratio	1	0.193333	0.0933333	0.0383188	0.730388	0.0104	0.376267	1.21329	1.01045	1.45684	NA	NA	NA	NA	NA	NA	NA	NA	NA	NA	NA	NA	NA	NA	NA	NA	NA	NA	NA	NA	NA	NA	1.14531e-100	No	NA	NA	TRUE	Pass	NA	NA	NA	NA	NA	NA
FGFR1.5532_53	5532_53	FGFR1	Cardioembolic stroke	Wald ratio	1	0.561429	0.271429	0.0386004	0.730388	0.0294286	1.09343	1.75318	1.02987	2.98449	NA	NA	NA	NA	NA	NA	NA	NA	NA	NA	NA	NA	NA	NA	NA	NA	NA	NA	NA	NA	NA	NA	3.73132e-11	No	NA	NA	TRUE	Pass	NA	NA	NA	NA	NA	NA
CXCL16.2436_49	2436_49	CXCL16	Cardioembolic stroke	Inverse variance weighted	2	0.154904	0.0752615	0.0395704	0.730388	0.00739109	0.302416	1.16755	1.00742	1.35312	0.613406	1	0.433508	NA	NA	NA	NA	NA	NA	NA	NA	NA	NA	NA	NA	NA	NA	NA	NA	NA	NA	NA	3.32085e-143	No	Pass	NA	TRUE	Pass	NA	NA	NA	NA	NA	NA
GPR56.18893_26	18893_26	GPR56	Cardioembolic stroke	Wald ratio	1	0.535714	0.261429	0.0404445	0.730388	0.0233143	1.04811	1.70867	1.02359	2.85227	NA	NA	NA	NA	NA	NA	NA	NA	NA	NA	NA	NA	NA	NA	NA	NA	NA	NA	NA	NA	NA	NA	6.21949e-32	No	NA	NA	TRUE	Pass	NA	NA	NA	NA	NA	NA
DPT.4979_34	4979_34	DPT	Cardioembolic stroke	Inverse variance weighted	4	-0.0752219	0.0367986	0.0409384	0.730388	-0.147347	-0.00309673	0.927538	0.862994	0.996908	1.14253	3	0.766818	0	NA	NA	NA	NA	NA	NA	NA	NA	NA	NA	-0.0990773	0.0880898	0.377548	-0.271733	0.0735787	0.00679835	0.0228087	0.79377	0	No	Pass	Pass	TRUE	Pass	NA	NA	NA	NA	NA	NA
TMEM132D.13416_8	13416_8	TMEM132D	Cardioembolic stroke	Inverse variance weighted	4	0.104568	0.051274	0.0414105	0.730388	0.00407098	0.205065	1.11023	1.00408	1.22761	3.34111	3	0.341962	0	NA	NA	NA	NA	NA	NA	NA	NA	NA	NA	0.0220909	0.0694869	0.780674	-0.114103	0.158285	0.0262777	0.0158274	0.238736	1.66252e-266	No	Pass	Pass	TRUE	Pass	NA	NA	NA	NA	NA	NA
C1QL1.6404_20	6404_20	C1QL1	Cardioembolic stroke	Wald ratio	1	-0.205238	0.100952	0.0420506	0.730388	-0.403105	-0.00737143	0.814453	0.668242	0.992656	NA	NA	NA	NA	NA	NA	NA	NA	NA	NA	NA	NA	NA	NA	NA	NA	NA	NA	NA	NA	NA	NA	1.22588e-97	No	NA	NA	TRUE	Pass	NA	NA	NA	NA	NA	NA
LGALS3BP.5000_52	5000_52	LGALS3BP	Cardioembolic stroke	Inverse variance weighted	2	0.207306	0.102305	0.0427288	0.730388	0.0067881	0.407825	1.23036	1.00681	1.50354	0.170597	1	0.679582	NA	NA	NA	NA	NA	NA	NA	NA	NA	NA	NA	NA	NA	NA	NA	NA	NA	NA	NA	7.8045e-93	No	Pass	NA	TRUE	Pass	NA	NA	NA	NA	NA	NA
AOC2.6434_18	6434_18	AOC2	Cardioembolic stroke	Wald ratio	1	0.694118	0.342941	0.0429687	0.730388	0.0219529	1.36628	2.00194	1.0222	3.92075	NA	NA	NA	NA	NA	NA	NA	NA	NA	NA	NA	NA	NA	NA	NA	NA	NA	NA	NA	NA	NA	NA	3.00494e-14	No	NA	NA	TRUE	Pass	NA	NA	NA	NA	NA	NA
HOMER2.12685_57	12685_57	HOMER2	Cardioembolic stroke	Wald ratio	1	-0.49	0.242222	0.0430798	0.730388	-0.964756	-0.0152444	0.612626	0.381076	0.984871	NA	NA	NA	NA	NA	NA	NA	NA	NA	NA	NA	NA	NA	NA	NA	NA	NA	NA	NA	NA	NA	NA	1.27394e-14	No	NA	NA	TRUE	Pass	NA	NA	NA	NA	NA	NA
A2ML1.15482_12	15482_12	A2ML1	Cardioembolic stroke	Inverse variance weighted	2	0.138434	0.0685249	0.0433624	0.730388	0.00412537	0.272743	1.14847	1.00413	1.31356	1.11569	1	0.290848	NA	NA	NA	NA	NA	NA	NA	NA	NA	NA	NA	NA	NA	NA	NA	NA	NA	NA	NA	1.77028e-213	No	Pass	NA	TRUE	Pass	NA	NA	NA	NA	NA	NA
COL15A1.8974_172	8974_172	COL15A1	Cardioembolic stroke	Inverse variance weighted	4	0.115316	0.057139	0.0435744	0.730388	0.00332333	0.227308	1.12223	1.00333	1.25522	1.8596	3	0.602051	0	NA	NA	NA	NA	NA	NA	NA	NA	NA	NA	0.263302	0.231264	0.372901	-0.189974	0.716579	-0.025166	0.0381085	0.576898	1.05334e-222	No	Pass	Pass	TRUE	Pass	NA	NA	NA	NA	NA	NA
HAVCR1.9021_1	9021_1	HAVCR1	Cardioembolic stroke	Inverse variance weighted	2	0.0759609	0.037661	0.0436994	0.730388	0.00214526	0.149777	1.07892	1.00215	1.16157	0.152977	1	0.695707	NA	NA	NA	NA	NA	NA	NA	NA	NA	NA	NA	NA	NA	NA	NA	NA	NA	NA	NA	0	No	Pass	NA	TRUE	Pass	NA	NA	NA	NA	NA	NA
GATM.18188_12	18188_12	GATM	Cardioembolic stroke	Wald ratio	1	-0.199444	0.0988889	0.0437108	0.730388	-0.393267	-0.00562222	0.819186	0.674849	0.994394	NA	NA	NA	NA	NA	NA	NA	NA	NA	NA	NA	NA	NA	NA	NA	NA	NA	NA	NA	NA	NA	NA	7.4321e-81	No	NA	NA	TRUE	Pass	NA	NA	NA	NA	NA	NA
CPNE1.5346_24	5346_24	CPNE1	Cardioembolic stroke	Inverse variance weighted	2	-0.0448493	0.022256	0.0438887	0.730388	-0.0884711	-0.00122746	0.956142	0.91533	0.998773	0.583772	1	0.444838	NA	NA	NA	NA	NA	NA	NA	NA	NA	NA	NA	NA	NA	NA	NA	NA	NA	NA	NA	0	No	Pass	NA	TRUE	Pass	NA	NA	NA	NA	NA	NA
SERPINE1.2925_9	2925_9	SERPINE1	Cardioembolic stroke	Wald ratio	1	0.51375	0.255	0.0439355	0.730388	0.01395	1.01355	1.67155	1.01405	2.75537	NA	NA	NA	NA	NA	NA	NA	NA	NA	NA	NA	NA	NA	NA	NA	NA	NA	NA	NA	NA	NA	NA	1.35279e-12	No	NA	NA	TRUE	Pass	NA	NA	NA	NA	NA	NA
QSOX2.8397_147	8397_147	QSOX2	Cardioembolic stroke	Inverse variance weighted	4	-0.0760536	0.0378052	0.0442493	0.730388	-0.150152	-0.00195534	0.926767	0.860577	0.998047	0.537847	3	0.910501	0	NA	NA	NA	NA	NA	NA	NA	NA	NA	NA	-0.0247414	0.0827061	0.79305	-0.186845	0.137363	-0.0162739	0.0233298	0.557638	0	No	Pass	Pass	TRUE	Pass	NA	NA	NA	NA	NA	NA
ADAMTS5.3168_8	3168_8	ADAMTS5	Cardioembolic stroke	Inverse variance weighted	2	-0.0706387	0.0351321	0.0443616	0.730388	-0.139498	-0.00177972	0.931799	0.869795	0.998222	0.373969	1	0.540848	NA	NA	NA	NA	NA	NA	NA	NA	NA	NA	NA	NA	NA	NA	NA	NA	NA	NA	NA	1.78862e-292	No	Pass	NA	TRUE	Pass	NA	NA	NA	NA	NA	NA
CRISP2.9282_12	9282_12	CRISP2	Cardioembolic stroke	Inverse variance weighted	5	-0.0418318	0.0210037	0.046411	0.730388	-0.0829991	-0.000664471	0.959031	0.920352	0.999336	3.86075	4	0.425179	0	NA	NA	NA	NA	NA	NA	NA	NA	NA	NA	-0.102345	0.0456316	0.110669	-0.191783	-0.0129068	0.0299897	0.0200766	0.232086	0	No	Pass	Pass	TRUE	Pass	NA	NA	NA	NA	NA	NA
MET.2837_3	2837_3	MET	Cardioembolic stroke	Inverse variance weighted	2	-0.215252	0.108253	0.0467652	0.730388	-0.427428	-0.00307658	0.806338	0.652184	0.996928	0.72133	1	0.395708	NA	NA	NA	NA	NA	NA	NA	NA	NA	NA	NA	NA	NA	NA	NA	NA	NA	NA	NA	1.15233e-66	No	Pass	NA	TRUE	Pass	NA	NA	NA	NA	NA	NA
FCN1.15582_25	15582_25	FCN1	Cardioembolic stroke	Inverse variance weighted	4	-0.073021	0.0367249	0.0467756	0.730388	-0.145002	-0.00104027	0.929581	0.865021	0.99896	2.03703	3	0.564757	0	NA	NA	NA	NA	NA	NA	NA	NA	NA	NA	0.0130384	0.182978	0.949678	-0.345598	0.371675	-0.0223328	0.0465173	0.678539	0	No	Pass	Pass	TRUE	Pass	NA	NA	NA	NA	NA	NA
PRSS8.15513_108	15513_108	PRSS8	Cardioembolic stroke	Wald ratio	1	-0.615	0.31	0.0472702	0.730388	-1.2226	-0.0074	0.540641	0.294464	0.992627	NA	NA	NA	NA	NA	NA	NA	NA	NA	NA	NA	NA	NA	NA	NA	NA	NA	NA	NA	NA	NA	NA	6.04994e-10	No	NA	NA	TRUE	Pass	NA	NA	NA	NA	NA	NA
CPLX1.18332_17	18332_17	CPLX1	Cardioembolic stroke	Wald ratio	1	-0.555	0.28	0.0474633	0.730388	-1.1038	-0.0062	0.574072	0.331609	0.993819	NA	NA	NA	NA	NA	NA	NA	NA	NA	NA	NA	NA	NA	NA	NA	NA	NA	NA	NA	NA	NA	NA	2.72852e-11	No	NA	NA	TRUE	Pass	NA	NA	NA	NA	NA	NA
IGFBP4.2950_57	2950_57	IGFBP4	Cardioembolic stroke	Wald ratio	1	-0.58	0.293333	0.0480108	0.730388	-1.15493	-0.00506667	0.559898	0.315079	0.994946	NA	NA	NA	NA	NA	NA	NA	NA	NA	NA	NA	NA	NA	NA	NA	NA	NA	NA	NA	NA	NA	NA	9.96437e-11	No	NA	NA	TRUE	Pass	NA	NA	NA	NA	NA	NA
REG1B.16770_3	16770_3	REG1B	Cardioembolic stroke	Wald ratio	1	-0.48875	0.2475	0.0482968	0.730388	-0.97385	-0.00365	0.613393	0.377626	0.996357	NA	NA	NA	NA	NA	NA	NA	NA	NA	NA	NA	NA	NA	NA	NA	NA	NA	NA	NA	NA	NA	NA	1.87491e-13	No	NA	NA	TRUE	Pass	NA	NA	NA	NA	NA	NA
EFNB2.14131_37	14131_37	EFNB2	Cardioembolic stroke	Wald ratio	1	0.566667	0.288333	0.0493775	0.730388	0.00153333	1.1318	1.76238	1.00153	3.10123	NA	NA	NA	NA	NA	NA	NA	NA	NA	NA	NA	NA	NA	NA	NA	NA	NA	NA	NA	NA	NA	NA	3.43218e-12	No	NA	NA	TRUE	Pass	NA	NA	NA	NA	NA	NA
HBZ.6919_3	6919_3	HBZ	Cardioembolic stroke	Inverse variance weighted	4	0.0355979	0.0181913	0.0503631	0.730388	-5.69897e-05	0.0712528	1.03624	0.999943	1.07385	3.2542	3	0.354068	0	NA	NA	NA	NA	NA	NA	NA	NA	NA	NA	0.0552642	0.0420744	0.319468	-0.0272016	0.13773	-0.0134001	0.0249109	0.644481	0	No	Pass	Pass	TRUE	Pass	NA	NA	NA	NA	NA	NA
CBL.12016_60	12016_60	CBL	Cardioembolic stroke	Wald ratio	1	-0.242308	0.124231	0.0511208	0.730388	-0.4858	0.00118462	0.784815	0.615205	1.00119	NA	NA	NA	NA	NA	NA	NA	NA	NA	NA	NA	NA	NA	NA	NA	NA	NA	NA	NA	NA	NA	NA	3.89405e-41	No	NA	NA	TRUE	Pass	NA	NA	NA	NA	NA	NA
HRASLS2.7822_11	7822_11	HRASLS2	Cardioembolic stroke	Wald ratio	1	-0.734	0.378	0.0521614	0.730388	-1.47488	0.00688	0.479985	0.228806	1.0069	NA	NA	NA	NA	NA	NA	NA	NA	NA	NA	NA	NA	NA	NA	NA	NA	NA	NA	NA	NA	NA	NA	4.54587e-09	No	NA	NA	TRUE	Pass	NA	NA	NA	NA	NA	NA
GPC1.8697_38	8697_38	GPC1	Cardioembolic stroke	Inverse variance weighted	3	-0.0781488	0.0403875	0.0529932	0.730388	-0.157308	0.00101064	0.924827	0.854441	1.00101	0.615954	2	0.734932	0	NA	NA	NA	NA	NA	NA	NA	NA	NA	NA	-0.0431077	0.06225	0.614418	-0.165118	0.0789022	-0.0153366	0.0207327	0.594539	6.70504e-265	No	Pass	Pass	TRUE	Pass	NA	NA	NA	NA	NA	NA
CYB5A.11287_14	11287_14	CYB5A	Cardioembolic stroke	Wald ratio	1	-0.414	0.214	0.0530419	0.730388	-0.83344	0.00544	0.661001	0.434552	1.00545	NA	NA	NA	NA	NA	NA	NA	NA	NA	NA	NA	NA	NA	NA	NA	NA	NA	NA	NA	NA	NA	NA	7.35147e-22	No	NA	NA	TRUE	Pass	NA	NA	NA	NA	NA	NA
STAT3.10346_5	10346_5	STAT3	Cardioembolic stroke	Wald ratio	1	-0.215333	0.111333	0.0530969	0.730388	-0.433547	0.00288	0.806273	0.648206	1.00288	NA	NA	NA	NA	NA	NA	NA	NA	NA	NA	NA	NA	NA	NA	NA	NA	NA	NA	NA	NA	NA	NA	1.55717e-73	No	NA	NA	TRUE	Pass	NA	NA	NA	NA	NA	NA
ANXA4.17164_15	17164_15	ANXA4	Cardioembolic stroke	Wald ratio	1	0.131379	0.0682759	0.0543242	0.730388	-0.00244138	0.2652	1.1404	0.997562	1.30369	NA	NA	NA	NA	NA	NA	NA	NA	NA	NA	NA	NA	NA	NA	NA	NA	NA	NA	NA	NA	NA	NA	1.78031e-191	No	NA	NA	TRUE	Pass	NA	NA	NA	NA	NA	NA
TPI1.4309_59	4309_59	TPI1	Cardioembolic stroke	Wald ratio	1	-0.586667	0.305	0.0544176	0.730388	-1.18447	0.0111333	0.556178	0.305909	1.0112	NA	NA	NA	NA	NA	NA	NA	NA	NA	NA	NA	NA	NA	NA	NA	NA	NA	NA	NA	NA	NA	NA	2.80542e-09	No	NA	NA	TRUE	Pass	NA	NA	NA	NA	NA	NA
TIRAP.9839_148	9839_148	TIRAP	Cardioembolic stroke	Inverse variance weighted	4	0.139774	0.0726693	0.0544271	0.730388	-0.00265809	0.282205	1.15001	0.997345	1.32605	2.55832	3	0.464843	0	NA	NA	NA	NA	NA	NA	NA	NA	NA	NA	0.0805652	0.138047	0.618532	-0.190006	0.351137	0.00947559	0.0183165	0.65646	7.35522e-154	No	Pass	Pass	TRUE	Pass	NA	NA	NA	NA	NA	NA
NME4.16809_1	16809_1	NME4	Cardioembolic stroke	Wald ratio	1	0.72	0.376	0.0555061	0.730388	-0.01696	1.45696	2.05443	0.983183	4.29289	NA	NA	NA	NA	NA	NA	NA	NA	NA	NA	NA	NA	NA	NA	NA	NA	NA	NA	NA	NA	NA	NA	2.70747e-10	No	NA	NA	TRUE	Pass	NA	NA	NA	NA	NA	NA
APMAP.10605_22	10605_22	APMAP	Cardioembolic stroke	Inverse variance weighted	2	-0.227887	0.119019	0.0555293	0.730388	-0.461164	0.00539021	0.796214	0.630549	1.0054	0.068563	1	0.793441	NA	NA	NA	NA	NA	NA	NA	NA	NA	NA	NA	NA	NA	NA	NA	NA	NA	NA	NA	2.59001e-76	No	Pass	NA	TRUE	Pass	NA	NA	NA	NA	NA	NA
CCL17.3519_3	3519_3	CCL17	Cardioembolic stroke	Inverse variance weighted	3	0.0994908	0.0519862	0.0556466	0.730388	-0.00240213	0.201384	1.10461	0.997601	1.22309	0.303301	2	0.859288	0	NA	NA	NA	NA	NA	NA	NA	NA	NA	NA	0.143858	0.10409	0.398756	-0.0601586	0.347874	-0.0143108	0.0290877	0.708926	1.57555e-277	No	Pass	Pass	TRUE	Pass	NA	NA	NA	NA	NA	NA
C3.4900_8	4900_8	C3	Cardioembolic stroke	Wald ratio	1	0.63625	0.3325	0.0556797	0.730388	-0.01545	1.28795	1.88938	0.984669	3.62535	NA	NA	NA	NA	NA	NA	NA	NA	NA	NA	NA	NA	NA	NA	NA	NA	NA	NA	NA	NA	NA	NA	1.36783e-10	No	NA	NA	TRUE	Pass	NA	NA	NA	NA	NA	NA
CTSV.3364_76	3364_76	CTSV	Cardioembolic stroke	Inverse variance weighted	3	0.180475	0.094422	0.0559576	0.730388	-0.00459211	0.365542	1.19779	0.995418	1.4413	1.71259	2	0.424732	0	NA	NA	NA	NA	NA	NA	NA	NA	NA	NA	0.277485	0.13846	0.294648	0.00610363	0.548867	-0.0163464	0.0170642	0.513675	1.41423e-100	No	Pass	Pass	TRUE	Pass	NA	NA	NA	NA	NA	NA
MTRF1L.11134_30	11134_30	MTRF1L	Cardioembolic stroke	Inverse variance weighted	2	0.147488	0.0771822	0.0560167	0.730388	-0.00378918	0.298765	1.15892	0.996218	1.34819	0.0568415	1	0.81156	NA	NA	NA	NA	NA	NA	NA	NA	NA	NA	NA	NA	NA	NA	NA	NA	NA	NA	NA	7.86273e-148	No	Pass	NA	TRUE	Pass	NA	NA	NA	NA	NA	NA
GRN.4992_49	4992_49	GRN	Cardioembolic stroke	Wald ratio	1	0.260455	0.136818	0.0569552	0.730388	-0.00770909	0.528618	1.29752	0.992321	1.69659	NA	NA	NA	NA	NA	NA	NA	NA	NA	NA	NA	NA	NA	NA	NA	NA	NA	NA	NA	NA	NA	NA	2.65922e-113	No	NA	NA	TRUE	Pass	NA	NA	NA	NA	NA	NA
CNP.6609_22	6609_22	CNP	Cardioembolic stroke	Wald ratio	1	0.445	0.235	0.0582759	0.730388	-0.0156	0.9056	1.56049	0.984521	2.47342	NA	NA	NA	NA	NA	NA	NA	NA	NA	NA	NA	NA	NA	NA	NA	NA	NA	NA	NA	NA	NA	NA	5.8415e-18	No	NA	NA	TRUE	Pass	NA	NA	NA	NA	NA	NA
PKP2.14067_6	14067_6	PKP2	Cardioembolic stroke	Wald ratio	1	0.362083	0.19125	0.0583251	0.730388	-0.0127667	0.736933	1.43632	0.987314	2.08952	NA	NA	NA	NA	NA	NA	NA	NA	NA	NA	NA	NA	NA	NA	NA	NA	NA	NA	NA	NA	NA	NA	1.0905e-33	No	NA	NA	TRUE	Pass	NA	NA	NA	NA	NA	NA
CLEC11A.4500_50	4500_50	CLEC11A	Cardioembolic stroke	Wald ratio	1	-0.781111	0.414444	0.0594679	0.730388	-1.59342	0.0312	0.457897	0.203229	1.03169	NA	NA	NA	NA	NA	NA	NA	NA	NA	NA	NA	NA	NA	NA	NA	NA	NA	NA	NA	NA	NA	NA	2.68941e-08	No	NA	NA	TRUE	Pass	NA	NA	NA	NA	NA	NA
CCL23.3028_36	3028_36	CCL23	Cardioembolic stroke	Inverse variance weighted	3	-0.0535701	0.0284478	0.0596863	0.730388	-0.109328	0.00218753	0.94784	0.896437	1.00219	0.227376	2	0.892536	0	NA	NA	NA	NA	NA	NA	NA	NA	NA	NA	-0.0728882	0.0558234	0.416085	-0.182302	0.0365256	0.00983134	0.0244438	0.756555	0	No	Pass	Pass	TRUE	Pass	NA	NA	NA	NA	NA	NA
RALB.18432_32	18432_32	RALB	Cardioembolic stroke	Wald ratio	1	0.23625	0.125625	0.0600268	0.730388	-0.009975	0.482475	1.26649	0.990075	1.62008	NA	NA	NA	NA	NA	NA	NA	NA	NA	NA	NA	NA	NA	NA	NA	NA	NA	NA	NA	NA	NA	NA	5.47109e-79	No	NA	NA	TRUE	Pass	NA	NA	NA	NA	NA	NA
PDGFD.17140_57	17140_57	PDGFD	Cardioembolic stroke	Inverse variance weighted	3	0.211658	0.112709	0.0603927	0.730388	-0.00925163	0.432567	1.23572	0.990791	1.54121	0.0859839	2	0.957919	0	NA	NA	NA	NA	NA	NA	NA	NA	NA	NA	0.352199	0.49716	0.607616	-0.622235	1.32663	-0.0126034	0.0434231	0.820165	1.05383e-61	No	Pass	Pass	TRUE	Pass	NA	NA	NA	NA	NA	NA
GP6.3194_36	3194_36	GP6	Cardioembolic stroke	Inverse variance weighted	2	0.102977	0.0549818	0.0610773	0.730388	-0.00478697	0.210742	1.10847	0.995224	1.23459	0.0253594	1	0.873475	NA	NA	NA	NA	NA	NA	NA	NA	NA	NA	NA	NA	NA	NA	NA	NA	NA	NA	NA	9.54348e-242	No	Pass	NA	TRUE	Pass	NA	NA	NA	NA	NA	NA
WARS.9870_17	9870_17	WARS	Cardioembolic stroke	Wald ratio	1	0.366429	0.195714	0.0611703	0.730388	-0.0171714	0.750029	1.44257	0.982975	2.11706	NA	NA	NA	NA	NA	NA	NA	NA	NA	NA	NA	NA	NA	NA	NA	NA	NA	NA	NA	NA	NA	NA	4.80769e-43	No	NA	NA	TRUE	Pass	NA	NA	NA	NA	NA	NA
CXCL1.2985_35	2985_35	CXCL1	Cardioembolic stroke	Inverse variance weighted	4	-0.0259687	0.0138799	0.0613511	0.730388	-0.0531733	0.00123591	0.974366	0.948216	1.00124	0.680878	3	0.877692	0	NA	NA	NA	NA	NA	NA	NA	NA	NA	NA	0.0110187	0.0622485	0.875803	-0.110988	0.133026	-0.0290443	0.0476498	0.604192	0	No	Pass	Pass	TRUE	Pass	NA	NA	NA	NA	NA	NA
ANGPTL3.10391_1	10391_1	ANGPTL3	Cardioembolic stroke	Wald ratio	1	-0.143182	0.0768182	0.062335	0.730388	-0.293745	0.00738182	0.866596	0.745466	1.00741	NA	NA	NA	NA	NA	NA	NA	NA	NA	NA	NA	NA	NA	NA	NA	NA	NA	NA	NA	NA	NA	NA	2.30763e-139	No	NA	NA	TRUE	Pass	NA	NA	NA	NA	NA	NA
IL22.2778_10	2778_10	IL22	Cardioembolic stroke	Wald ratio	1	-0.546923	0.293846	0.062708	0.730388	-1.12286	0.0290154	0.578728	0.325347	1.02944	NA	NA	NA	NA	NA	NA	NA	NA	NA	NA	NA	NA	NA	NA	NA	NA	NA	NA	NA	NA	NA	NA	2.71113e-11	No	NA	NA	TRUE	Pass	NA	NA	NA	NA	NA	NA
MYZAP.9964_10	9964_10	MYZAP	Cardioembolic stroke	Wald ratio	1	-0.457143	0.245714	0.0628197	0.730388	-0.938743	0.0244571	0.63309	0.391119	1.02476	NA	NA	NA	NA	NA	NA	NA	NA	NA	NA	NA	NA	NA	NA	NA	NA	NA	NA	NA	NA	NA	NA	7.99768e-17	No	NA	NA	TRUE	Pass	NA	NA	NA	NA	NA	NA
SPINK1.8243_55	8243_55	SPINK1	Cardioembolic stroke	Wald ratio	1	-0.278182	0.15	0.0636612	0.730388	-0.572182	0.0158182	0.757159	0.564293	1.01594	NA	NA	NA	NA	NA	NA	NA	NA	NA	NA	NA	NA	NA	NA	NA	NA	NA	NA	NA	NA	NA	NA	2.01518e-42	No	NA	NA	TRUE	Pass	NA	NA	NA	NA	NA	NA
ITIH3.7145_1	7145_1	ITIH3	Cardioembolic stroke	Inverse variance weighted	4	-0.0370066	0.0199945	0.0641923	0.730388	-0.0761958	0.00218257	0.96367	0.926635	1.00218	0.84145	3	0.839529	0	NA	NA	NA	NA	NA	NA	NA	NA	NA	NA	-0.00774494	0.276195	0.980176	-0.549088	0.533598	-0.0135078	0.127163	0.925099	0	No	Pass	Pass	TRUE	Pass	NA	NA	NA	NA	NA	NA
KRT20.12975_11	12975_11	KRT20	Cardioembolic stroke	Wald ratio	1	-0.536667	0.29	0.0642308	0.730388	-1.10507	0.0317333	0.584694	0.331189	1.03224	NA	NA	NA	NA	NA	NA	NA	NA	NA	NA	NA	NA	NA	NA	NA	NA	NA	NA	NA	NA	NA	NA	2.89373e-11	No	NA	NA	TRUE	Pass	NA	NA	NA	NA	NA	NA
SLAMF7.5487_7	5487_7	SLAMF7	Cardioembolic stroke	Inverse variance weighted	3	0.0253648	0.0137376	0.0648383	0.730388	-0.00156099	0.0522905	1.02569	0.99844	1.05368	0.0691125	2	0.966034	0	NA	NA	NA	NA	NA	NA	NA	NA	NA	NA	0.0366224	0.0460565	0.572329	-0.0536484	0.126893	-0.00953592	0.0372368	0.840399	0	No	Pass	Pass	TRUE	Pass	NA	NA	NA	NA	NA	NA
MMP9.2579_17	2579_17	MMP9	Cardioembolic stroke	Wald ratio	1	0.424118	0.23	0.0651846	0.730388	-0.0266824	0.874918	1.52824	0.97367	2.39868	NA	NA	NA	NA	NA	NA	NA	NA	NA	NA	NA	NA	NA	NA	NA	NA	NA	NA	NA	NA	NA	NA	3.41671e-15	No	NA	NA	TRUE	Pass	NA	NA	NA	NA	NA	NA
PYGL.11441_11	11441_11	PYGL	Cardioembolic stroke	Inverse variance weighted	3	-0.188318	0.102414	0.0659466	0.732533	-0.389049	0.012414	0.828352	0.677701	1.01249	1.43629	2	0.487656	0	NA	NA	NA	NA	NA	NA	NA	NA	NA	NA	-0.247273	0.302778	0.564024	-0.840718	0.346173	0.00709058	0.0334298	0.866943	8.72432e-87	No	Pass	Pass	TRUE	Pass	NA	NA	NA	NA	NA	NA
C1QTNF3.7251_64	7251_64	C1QTNF3	Cardioembolic stroke	Wald ratio	1	0.247778	0.135	0.0664478	0.732533	-0.0168222	0.512378	1.28118	0.983318	1.66926	NA	NA	NA	NA	NA	NA	NA	NA	NA	NA	NA	NA	NA	NA	NA	NA	NA	NA	NA	NA	NA	NA	1.14296e-50	No	NA	NA	TRUE	Pass	NA	NA	NA	NA	NA	NA
PARK7.19523_215	19523_215	PARK7	Cardioembolic stroke	Wald ratio	1	-0.274545	0.150909	0.0688692	0.736003	-0.570327	0.0212364	0.759917	0.56534	1.02146	NA	NA	NA	NA	NA	NA	NA	NA	NA	NA	NA	NA	NA	NA	NA	NA	NA	NA	NA	NA	NA	NA	4.83765e-40	No	NA	NA	TRUE	Pass	NA	NA	NA	NA	NA	NA
IGFALS.6605_17	6605_17	IGFALS	Cardioembolic stroke	Wald ratio	1	-0.25	0.137692	0.0694252	0.736003	-0.519877	0.0198769	0.778801	0.594594	1.02008	NA	NA	NA	NA	NA	NA	NA	NA	NA	NA	NA	NA	NA	NA	NA	NA	NA	NA	NA	NA	NA	NA	1.40904e-42	No	NA	NA	TRUE	Pass	NA	NA	NA	NA	NA	NA
SOD3.5660_51	5660_51	SOD3	Cardioembolic stroke	Inverse variance weighted	4	0.314982	0.173493	0.0694425	0.736003	-0.0250645	0.655028	1.37023	0.975247	1.9252	2.04383	3	0.563361	0	NA	NA	NA	NA	NA	NA	NA	NA	NA	NA	0.309711	0.298805	0.408856	-0.275946	0.895368	0.000504116	0.0231374	0.984595	1.38047e-59	No	Pass	Pass	TRUE	Pass	NA	NA	NA	NA	NA	NA
AGT.3484_60	3484_60	AGT	Cardioembolic stroke	Inverse variance weighted	3	0.14825	0.0817813	0.0698685	0.736003	-0.0120413	0.308541	1.1598	0.988031	1.36144	1.41601	2	0.492625	0	NA	NA	NA	NA	NA	NA	NA	NA	NA	NA	-0.387608	0.464633	0.557382	-1.29829	0.523073	0.136593	0.116589	0.449803	3.823e-135	No	Pass	Pass	TRUE	Pass	NA	NA	NA	NA	NA	NA
VWF.3050_7	3050_7	VWF	Cardioembolic stroke	Inverse variance weighted	2	0.221231	0.122057	0.0699046	0.736003	-0.0179999	0.460462	1.24761	0.982161	1.58481	0.0155629	1	0.90072	NA	NA	NA	NA	NA	NA	NA	NA	NA	NA	NA	NA	NA	NA	NA	NA	NA	NA	NA	4.17005e-64	No	Pass	NA	TRUE	Pass	NA	NA	NA	NA	NA	NA
SNUPN.17765_3	17765_3	SNUPN	Cardioembolic stroke	Inverse variance weighted	2	-0.184303	0.101999	0.0707775	0.736003	-0.384222	0.0156159	0.831684	0.680981	1.01574	0.515968	1	0.472567	NA	NA	NA	NA	NA	NA	NA	NA	NA	NA	NA	NA	NA	NA	NA	NA	NA	NA	NA	8.87669e-82	No	Pass	NA	TRUE	Pass	NA	NA	NA	NA	NA	NA
PSME1.5918_5	5918_5	PSME1	Cardioembolic stroke	Wald ratio	1	0.56	0.31	0.0708478	0.736003	-0.0476	1.1676	1.75067	0.953515	3.21427	NA	NA	NA	NA	NA	NA	NA	NA	NA	NA	NA	NA	NA	NA	NA	NA	NA	NA	NA	NA	NA	NA	1.66116e-09	No	NA	NA	TRUE	Pass	NA	NA	NA	NA	NA	NA
SH3BGRL2.19113_66	19113_66	SH3BGRL2	Cardioembolic stroke	Wald ratio	1	-0.287	0.159	0.0710698	0.736003	-0.59864	0.02464	0.750512	0.549559	1.02495	NA	NA	NA	NA	NA	NA	NA	NA	NA	NA	NA	NA	NA	NA	NA	NA	NA	NA	NA	NA	NA	NA	2.34722e-32	No	NA	NA	TRUE	Pass	NA	NA	NA	NA	NA	NA
UAP1.13580_2	13580_2	UAP1	Cardioembolic stroke	Wald ratio	1	0.688	0.382	0.0716955	0.7369	-0.06072	1.43672	1.98973	0.941087	4.20687	NA	NA	NA	NA	NA	NA	NA	NA	NA	NA	NA	NA	NA	NA	NA	NA	NA	NA	NA	NA	NA	NA	5.68573e-08	No	NA	NA	TRUE	Pass	NA	NA	NA	NA	NA	NA
SNX8.6925_26	6925_26	SNX8	Cardioembolic stroke	Wald ratio	1	-0.337692	0.188462	0.0731591	0.738882	-0.707077	0.0316923	0.713415	0.493083	1.0322	NA	NA	NA	NA	NA	NA	NA	NA	NA	NA	NA	NA	NA	NA	NA	NA	NA	NA	NA	NA	NA	NA	6.11401e-31	No	NA	NA	TRUE	Pass	NA	NA	NA	NA	NA	NA
MANSC4.9578_263	9578_263	MANSC4	Cardioembolic stroke	Inverse variance weighted	2	-0.0556097	0.0310429	0.0732321	0.738882	-0.116454	0.00523441	0.945908	0.890071	1.00525	0.246476	1	0.619568	NA	NA	NA	NA	NA	NA	NA	NA	NA	NA	NA	NA	NA	NA	NA	NA	NA	NA	NA	8.85622e-291	No	Pass	NA	TRUE	Pass	NA	NA	NA	NA	NA	NA
ALCAM.5451_1	5451_1	ALCAM	Cardioembolic stroke	Inverse variance weighted	3	0.190929	0.107132	0.0747198	0.738882	-0.0190501	0.400908	1.21037	0.98113	1.49318	1.57359	2	0.455301	0	NA	NA	NA	NA	NA	NA	NA	NA	NA	NA	0.465172	0.243485	0.306988	-0.0120593	0.942403	-0.0420605	0.0335342	0.428498	5.71495e-84	No	Pass	Pass	TRUE	Pass	NA	NA	NA	NA	NA	NA
TREML2.5736_1	5736_1	TREML2	Cardioembolic stroke	Inverse variance weighted	3	-0.062759	0.0352256	0.0748094	0.738882	-0.131801	0.00628314	0.93917	0.876515	1.0063	4.33363	2	0.114542	0.459458	NA	NA	NA	NA	NA	NA	NA	NA	NA	NA	0.087514	0.0835022	0.485069	-0.0761504	0.251178	-0.08322	0.0443032	0.311435	0	No	Pass	Pass	TRUE	Pass	NA	NA	NA	NA	NA	NA
RBP7.14208_3	14208_3	RBP7	Cardioembolic stroke	Inverse variance weighted	2	0.230895	0.129721	0.0750874	0.738882	-0.0233589	0.485149	1.25973	0.976912	1.62442	1.09389	1	0.295611	NA	NA	NA	NA	NA	NA	NA	NA	NA	NA	NA	NA	NA	NA	NA	NA	NA	NA	NA	1.98109e-65	No	Pass	NA	TRUE	Pass	NA	NA	NA	NA	NA	NA
RET.3220_40	3220_40	RET	Cardioembolic stroke	Inverse variance weighted	5	-0.0574068	0.0322654	0.0752057	0.738882	-0.120647	0.00583332	0.94421	0.886347	1.00585	0.645228	4	0.957908	0	NA	NA	NA	NA	NA	NA	NA	NA	NA	NA	-0.084027	0.0927599	0.43179	-0.265836	0.0977825	0.00776463	0.0253669	0.779546	0	No	Pass	Pass	TRUE	Pass	NA	NA	NA	NA	NA	NA
PATE4.8065_245	8065_245	PATE4	Cardioembolic stroke	Wald ratio	1	0.237692	0.133846	0.0757557	0.738882	-0.0246462	0.500031	1.26832	0.975655	1.64877	NA	NA	NA	NA	NA	NA	NA	NA	NA	NA	NA	NA	NA	NA	NA	NA	NA	NA	NA	NA	NA	NA	1.15003e-41	No	NA	NA	TRUE	Pass	NA	NA	NA	NA	NA	NA
NQO1.9837_60	9837_60	NQO1	Cardioembolic stroke	Inverse variance weighted	3	0.0290109	0.0163617	0.0762124	0.738882	-0.00305803	0.0610798	1.02944	0.996947	1.06298	1.43307	2	0.488442	0	NA	NA	NA	NA	NA	NA	NA	NA	NA	NA	0.438456	0.384668	0.458459	-0.315494	1.19241	-0.350199	0.32871	0.479856	0	No	Pass	Pass	TRUE	Pass	NA	NA	NA	NA	NA	NA
AHSG.3581_53	3581_53	AHSG	Cardioembolic stroke	Inverse variance weighted	3	-0.0787382	0.0446323	0.0777061	0.748058	-0.166218	0.00874106	0.924282	0.846862	1.00878	3.34804	2	0.187492	0.3445	NA	NA	NA	NA	NA	NA	NA	NA	NA	NA	0.347886	0.255616	0.403414	-0.153121	0.848893	-0.13787	0.0818501	0.341074	0	No	Pass	Pass	TRUE	Pass	NA	NA	NA	NA	NA	NA
PSMB4.18340_2	18340_2	PSMB4	Cardioembolic stroke	Wald ratio	1	0.05875	0.0334375	0.0789162	0.753859	-0.0067875	0.124287	1.06051	0.993235	1.13234	NA	NA	NA	NA	NA	NA	NA	NA	NA	NA	NA	NA	NA	NA	NA	NA	NA	NA	NA	NA	NA	NA	2.98596e-192	No	NA	NA	TRUE	Pass	NA	NA	NA	NA	NA	NA
B4GALT6.10832_24	10832_24	B4GALT6	Cardioembolic stroke	Inverse variance weighted	4	0.0563948	0.0321501	0.0794116	0.753859	-0.00661938	0.119409	1.05802	0.993402	1.12683	0.839133	3	0.840086	0	NA	NA	NA	NA	NA	NA	NA	NA	NA	NA	0.048467	0.0455731	0.398973	-0.0408563	0.13779	0.00468166	0.0190743	0.829002	0	No	Pass	Pass	TRUE	Pass	NA	NA	NA	NA	NA	NA
GPNMB.8289_8	8289_8	GPNMB	Cardioembolic stroke	Inverse variance weighted	2	-0.0931205	0.0534499	0.081473	0.763947	-0.197882	0.0116412	0.911084	0.820466	1.01171	0.0327437	1	0.856405	NA	NA	NA	NA	NA	NA	NA	NA	NA	NA	NA	NA	NA	NA	NA	NA	NA	NA	NA	2.87536e-255	No	Pass	NA	TRUE	Pass	NA	NA	NA	NA	NA	NA
LOXL3.15427_35	15427_35	LOXL3	Cardioembolic stroke	Wald ratio	1	-0.334091	0.192273	0.0822833	0.763947	-0.710945	0.0427636	0.715989	0.49118	1.04369	NA	NA	NA	NA	NA	NA	NA	NA	NA	NA	NA	NA	NA	NA	NA	NA	NA	NA	NA	NA	NA	NA	2.26596e-34	No	NA	NA	TRUE	Pass	NA	NA	NA	NA	NA	NA
PLCG1.4563_61	4563_61	PLCG1	Cardioembolic stroke	Wald ratio	1	-0.397143	0.228571	0.082299	0.763947	-0.845143	0.0508571	0.672238	0.429496	1.05217	NA	NA	NA	NA	NA	NA	NA	NA	NA	NA	NA	NA	NA	NA	NA	NA	NA	NA	NA	NA	NA	NA	1.65536e-15	No	NA	NA	TRUE	Pass	NA	NA	NA	NA	NA	NA
HSP90B1.6393_63	6393_63	HSP90B1	Cardioembolic stroke	Inverse variance weighted	4	-0.0268939	0.0155756	0.0842281	0.763947	-0.0574221	0.00363436	0.973465	0.944195	1.00364	0.741145	3	0.863486	0	NA	NA	NA	NA	NA	NA	NA	NA	NA	NA	0.0188591	0.0887449	0.851402	-0.155081	0.192799	-0.0274316	0.0523819	0.652743	0	No	Pass	Pass	TRUE	Pass	NA	NA	NA	NA	NA	NA
SLITRK1.15539_15	15539_15	SLITRK1	Cardioembolic stroke	Wald ratio	1	0.4625	0.26875	0.0852635	0.763947	-0.06425	0.98925	1.58804	0.937771	2.68922	NA	NA	NA	NA	NA	NA	NA	NA	NA	NA	NA	NA	NA	NA	NA	NA	NA	NA	NA	NA	NA	NA	1.34541e-12	No	NA	NA	TRUE	Pass	NA	NA	NA	NA	NA	NA
CRYBB1.17751_68	17751_68	CRYBB1	Cardioembolic stroke	Inverse variance weighted	2	0.195355	0.113674	0.0856943	0.763947	-0.0274453	0.418156	1.21574	0.972928	1.51916	1.59726	1	0.206292	NA	NA	NA	NA	NA	NA	NA	NA	NA	NA	NA	NA	NA	NA	NA	NA	NA	NA	NA	9.00383e-94	No	Pass	NA	TRUE	Pass	NA	NA	NA	NA	NA	NA
FGL1.5581_28	5581_28	FGL1	Cardioembolic stroke	Inverse variance weighted	3	0.0404623	0.0235834	0.0862155	0.763947	-0.00576125	0.0866858	1.04129	0.994255	1.09055	1.49529	2	0.473481	0	NA	NA	NA	NA	NA	NA	NA	NA	NA	NA	-0.0271281	0.0601015	0.730077	-0.144927	0.0906709	0.0384299	0.0314313	0.436436	0	No	Pass	Pass	TRUE	Pass	NA	NA	NA	NA	NA	NA
VWA2.7128_9	7128_9	VWA2	Cardioembolic stroke	Inverse variance weighted	4	-0.115717	0.0674654	0.0863081	0.763947	-0.247949	0.0165154	0.890727	0.7804	1.01665	0.484428	3	0.922299	0	NA	NA	NA	NA	NA	NA	NA	NA	NA	NA	-0.167332	0.159539	0.404301	-0.480028	0.145364	0.00882131	0.0247079	0.755226	2.00111e-206	No	Pass	Pass	TRUE	Pass	NA	NA	NA	NA	NA	NA
HMHA1.13544_9	13544_9	HMHA1	Cardioembolic stroke	Inverse variance weighted	2	0.191694	0.11185	0.0865553	0.763947	-0.0275312	0.41092	1.2113	0.972844	1.5082	1.03681	1	0.308565	NA	NA	NA	NA	NA	NA	NA	NA	NA	NA	NA	NA	NA	NA	NA	NA	NA	NA	NA	1.10639e-79	No	Pass	NA	TRUE	Pass	NA	NA	NA	NA	NA	NA
HIBCH.12396_19	12396_19	HIBCH	Cardioembolic stroke	Wald ratio	1	-0.0845455	0.0493939	0.08696	0.763947	-0.181358	0.0122667	0.91893	0.834137	1.01234	NA	NA	NA	NA	NA	NA	NA	NA	NA	NA	NA	NA	NA	NA	NA	NA	NA	NA	NA	NA	NA	NA	2.3924e-192	No	NA	NA	TRUE	Pass	NA	NA	NA	NA	NA	NA
NRK1.16853_5	16853_5	NRK1	Cardioembolic stroke	Inverse variance weighted	2	0.185672	0.108577	0.0872571	0.763947	-0.0271391	0.398482	1.20403	0.973226	1.48956	1.48594	1	0.222847	NA	NA	NA	NA	NA	NA	NA	NA	NA	NA	NA	NA	NA	NA	NA	NA	NA	NA	NA	5.14137e-106	No	Pass	NA	TRUE	Pass	NA	NA	NA	NA	NA	NA
CD36.2973_15	2973_15	CD36	Cardioembolic stroke	Wald ratio	1	0.154857	0.0905714	0.0873067	0.763947	-0.0226629	0.332377	1.16749	0.977592	1.39428	NA	NA	NA	NA	NA	NA	NA	NA	NA	NA	NA	NA	NA	NA	NA	NA	NA	NA	NA	NA	NA	NA	7.95143e-83	No	NA	NA	TRUE	Pass	NA	NA	NA	NA	NA	NA
KLK14.15544_25	15544_25	KLK14	Cardioembolic stroke	Inverse variance weighted	3	0.112556	0.0660873	0.088541	0.763947	-0.0169749	0.242087	1.11914	0.983168	1.27391	0.737722	2	0.691521	0	NA	NA	NA	NA	NA	NA	NA	NA	NA	NA	-0.0612957	0.215717	0.823751	-0.484102	0.36151	0.0376107	0.0444238	0.552751	2.77908e-225	No	Pass	Pass	TRUE	Pass	NA	NA	NA	NA	NA	NA
MX1.17460_51	17460_51	MX1	Cardioembolic stroke	Inverse variance weighted	2	0.0818713	0.0480808	0.0886079	0.763947	-0.012367	0.17611	1.08532	0.987709	1.19257	0.50072	1	0.479184	NA	NA	NA	NA	NA	NA	NA	NA	NA	NA	NA	NA	NA	NA	NA	NA	NA	NA	NA	1.60027e-283	No	Pass	NA	TRUE	Pass	NA	NA	NA	NA	NA	NA
C1QTNF9.16605_2	16605_2	C1QTNF9	Cardioembolic stroke	Inverse variance weighted	2	0.107111	0.0630532	0.0893669	0.763947	-0.0164729	0.230696	1.11306	0.983662	1.25948	0.856081	1	0.354838	NA	NA	NA	NA	NA	NA	NA	NA	NA	NA	NA	NA	NA	NA	NA	NA	NA	NA	NA	3.03034e-239	No	Pass	NA	TRUE	Pass	NA	NA	NA	NA	NA	NA
CLSTN2.18882_7	18882_7	CLSTN2	Cardioembolic stroke	Inverse variance weighted	8	0.0690876	0.0406759	0.0894158	0.763947	-0.0106373	0.148812	1.07153	0.989419	1.16046	5.88136	7	0.553669	0	NA	NA	NA	NA	NA	NA	NA	NA	NA	NA	0.191746	0.101248	0.107081	-0.00669891	0.390192	-0.0271659	0.0205347	0.23404	0	No	Pass	Pass	TRUE	Pass	NA	NA	NA	NA	NA	NA
PROS1.2700_56	2700_56	PROS1	Cardioembolic stroke	Wald ratio	1	-0.493333	0.291111	0.0901406	0.765355	-1.06391	0.0772444	0.610588	0.345103	1.08031	NA	NA	NA	NA	NA	NA	NA	NA	NA	NA	NA	NA	NA	NA	NA	NA	NA	NA	NA	NA	NA	NA	6.74687e-14	No	NA	NA	TRUE	Pass	NA	NA	NA	NA	NA	NA
HAVCR2.5134_52	5134_52	HAVCR2	Cardioembolic stroke	Wald ratio	1	0.0529231	0.0313846	0.0917429	0.76559	-0.00859077	0.114437	1.05435	0.991446	1.12124	NA	NA	NA	NA	NA	NA	NA	NA	NA	NA	NA	NA	NA	NA	NA	NA	NA	NA	NA	NA	NA	NA	2.0599e-192	No	NA	NA	TRUE	Pass	NA	NA	NA	NA	NA	NA
KIRREL2.16609_106	16609_106	KIRREL2	Cardioembolic stroke	Inverse variance weighted	2	0.28265	0.167694	0.0918892	0.76559	-0.0460294	0.611329	1.32664	0.955014	1.84288	0.494571	1	0.481895	NA	NA	NA	NA	NA	NA	NA	NA	NA	NA	NA	NA	NA	NA	NA	NA	NA	NA	NA	5.55254e-43	No	Pass	NA	TRUE	Pass	NA	NA	NA	NA	NA	NA
FCN2.3313_21	3313_21	FCN2	Cardioembolic stroke	Wald ratio	1	0.1268	0.0756	0.0934939	0.76559	-0.021376	0.274976	1.13519	0.978851	1.3165	NA	NA	NA	NA	NA	NA	NA	NA	NA	NA	NA	NA	NA	NA	NA	NA	NA	NA	NA	NA	NA	NA	0	No	NA	NA	TRUE	Pass	NA	NA	NA	NA	NA	NA
FN1.3435_53	3435_53	FN1	Cardioembolic stroke	Wald ratio	1	-0.2075	0.12375	0.0935879	0.76559	-0.45005	0.03505	0.812613	0.637596	1.03567	NA	NA	NA	NA	NA	NA	NA	NA	NA	NA	NA	NA	NA	NA	NA	NA	NA	NA	NA	NA	NA	NA	1.35046e-76	No	NA	NA	TRUE	Pass	NA	NA	NA	NA	NA	NA
PCOLCE2.6081_52	6081_52	PCOLCE2	Cardioembolic stroke	Inverse variance weighted	8	-0.0820845	0.0489904	0.093832	0.76559	-0.178106	0.0139367	0.921194	0.836854	1.01403	13.0571	7	0.0707301	0.315799	NA	NA	NA	NA	NA	NA	NA	NA	NA	NA	-0.0518079	0.0928201	0.596935	-0.233735	0.13012	-0.00705287	0.0178723	0.706765	0	No	Pass	Pass	TRUE	Pass	NA	NA	NA	NA	NA	NA
SRI.12356_65	12356_65	SRI	Cardioembolic stroke	Wald ratio	1	0.235714	0.140714	0.0939093	0.76559	-0.0400857	0.511514	1.26581	0.960707	1.66781	NA	NA	NA	NA	NA	NA	NA	NA	NA	NA	NA	NA	NA	NA	NA	NA	NA	NA	NA	NA	NA	NA	2.64647e-37	No	NA	NA	TRUE	Pass	NA	NA	NA	NA	NA	NA
CFL2.15339_32	15339_32	CFL2	Cardioembolic stroke	Wald ratio	1	0.25	0.149333	0.0941095	0.76559	-0.0426933	0.542693	1.28403	0.958205	1.72063	NA	NA	NA	NA	NA	NA	NA	NA	NA	NA	NA	NA	NA	NA	NA	NA	NA	NA	NA	NA	NA	NA	6.92356e-41	No	NA	NA	TRUE	Pass	NA	NA	NA	NA	NA	NA
FGR.3810_50	3810_50	FGR	Cardioembolic stroke	Inverse variance weighted	3	0.172354	0.103143	0.0947166	0.76559	-0.0298055	0.374513	1.1881	0.970634	1.45428	0.0967446	2	0.952779	0	NA	NA	NA	NA	NA	NA	NA	NA	NA	NA	0.221304	0.241155	0.527309	-0.251359	0.693967	-0.0101622	0.0452541	0.859374	4.51359e-107	No	Pass	Pass	TRUE	Pass	NA	NA	NA	NA	NA	NA
RBP4.15633_6	15633_6	RBP4	Cardioembolic stroke	Wald ratio	1	-0.33	0.197778	0.0952087	0.76559	-0.717644	0.0576444	0.718924	0.4879	1.05934	NA	NA	NA	NA	NA	NA	NA	NA	NA	NA	NA	NA	NA	NA	NA	NA	NA	NA	NA	NA	NA	NA	9.63132e-22	No	NA	NA	TRUE	Pass	NA	NA	NA	NA	NA	NA
MMP12.4496_60	4496_60	MMP12	Cardioembolic stroke	Inverse variance weighted	5	-0.0504622	0.0303973	0.0968966	0.774606	-0.110041	0.0091165	0.95079	0.895797	1.00916	1.17907	4	0.881533	0	NA	NA	NA	NA	NA	NA	NA	NA	NA	NA	-0.0637647	0.042715	0.232321	-0.147486	0.0199567	0.00647538	0.0146081	0.687586	0	No	Pass	Pass	TRUE	Pass	NA	NA	NA	NA	NA	NA
CD160.17677_47	17677_47	CD160	Cardioembolic stroke	Wald ratio	1	0.233846	0.141538	0.0984991	0.782839	-0.0435692	0.511262	1.26345	0.957366	1.66739	NA	NA	NA	NA	NA	NA	NA	NA	NA	NA	NA	NA	NA	NA	NA	NA	NA	NA	NA	NA	NA	NA	3.72027e-58	No	NA	NA	TRUE	Pass	NA	NA	NA	NA	NA	NA
FOXO3.11540_37	11540_37	FOXO3	Cardioembolic stroke	Wald ratio	1	0.555	0.336667	0.0992471	0.784224	-0.104867	1.21487	1.74194	0.900445	3.36984	NA	NA	NA	NA	NA	NA	NA	NA	NA	NA	NA	NA	NA	NA	NA	NA	NA	NA	NA	NA	NA	NA	8.71328e-09	No	NA	NA	TRUE	Pass	NA	NA	NA	NA	NA	NA
CD7.12008_3	12008_3	CD7	Cardioembolic stroke	Wald ratio	1	-0.161111	0.098	0.100178	0.787031	-0.353191	0.0309689	0.851197	0.702443	1.03145	NA	NA	NA	NA	NA	NA	NA	NA	NA	NA	NA	NA	NA	NA	NA	NA	NA	NA	NA	NA	NA	NA	3.68366e-111	No	NA	NA	TRUE	Pass	NA	NA	NA	NA	NA	NA
TSTD1.19277_4	19277_4	TSTD1	Cardioembolic stroke	Wald ratio	1	-0.0853061	0.0520408	0.101168	0.787391	-0.187306	0.0166939	0.918231	0.82919	1.01683	NA	NA	NA	NA	NA	NA	NA	NA	NA	NA	NA	NA	NA	NA	NA	NA	NA	NA	NA	NA	NA	NA	1.67165e-192	No	NA	NA	TRUE	Pass	NA	NA	NA	NA	NA	NA
NPPB.7655_11	7655_11	NPPB	Cardioembolic stroke	Wald ratio	1	0.168158	0.102895	0.102202	0.787391	-0.0335158	0.369832	1.18312	0.96704	1.44749	NA	NA	NA	NA	NA	NA	NA	NA	NA	NA	NA	NA	NA	NA	NA	NA	NA	NA	NA	NA	NA	NA	1.63205e-99	No	NA	NA	TRUE	Pass	NA	NA	NA	NA	NA	NA
MDK.2911_27	2911_27	MDK	Cardioembolic stroke	Wald ratio	1	-0.4125	0.2525	0.10233	0.787391	-0.9074	0.0824	0.661993	0.403572	1.08589	NA	NA	NA	NA	NA	NA	NA	NA	NA	NA	NA	NA	NA	NA	NA	NA	NA	NA	NA	NA	NA	NA	2.15902e-14	No	NA	NA	TRUE	Pass	NA	NA	NA	NA	NA	NA
VEGFA.19437_61	19437_61	VEGFA	Cardioembolic stroke	Wald ratio	1	-0.327778	0.201111	0.103137	0.787391	-0.721956	0.0664	0.720523	0.485801	1.06865	NA	NA	NA	NA	NA	NA	NA	NA	NA	NA	NA	NA	NA	NA	NA	NA	NA	NA	NA	NA	NA	NA	3.82785e-21	No	NA	NA	TRUE	Pass	NA	NA	NA	NA	NA	NA
KLK8.2834_54	2834_54	KLK8	Cardioembolic stroke	Inverse variance weighted	4	-0.115284	0.0707878	0.103401	0.787391	-0.254028	0.0234602	0.891113	0.77567	1.02374	4.34246	3	0.22678	0	NA	NA	NA	NA	NA	NA	NA	NA	NA	NA	-0.149527	0.0976481	0.265368	-0.340918	0.0418627	0.0100021	0.0164888	0.605801	5.5107e-131	No	Pass	Pass	TRUE	Pass	NA	NA	NA	NA	NA	NA
DTYMK.19504_22	19504_22	DTYMK	Cardioembolic stroke	Inverse variance weighted	2	0.420249	0.258254	0.10368	0.787391	-0.0859289	0.926426	1.52234	0.91766	2.52547	0.0888723	1	0.765616	NA	NA	NA	NA	NA	NA	NA	NA	NA	NA	NA	NA	NA	NA	NA	NA	NA	NA	NA	1.56514e-25	No	Pass	NA	TRUE	Pass	NA	NA	NA	NA	NA	NA
RGMA.5483_1	5483_1	RGMA	Cardioembolic stroke	Inverse variance weighted	3	0.149068	0.0918107	0.104451	0.788868	-0.0308809	0.329017	1.16075	0.969591	1.3896	0.243331	2	0.885445	0	NA	NA	NA	NA	NA	NA	NA	NA	NA	NA	0.0437966	0.246371	0.888	-0.43909	0.526683	0.0153511	0.033339	0.725289	3.01584e-224	No	Pass	Pass	TRUE	Pass	NA	NA	NA	NA	NA	NA
ITIH1.7955_195	7955_195	ITIH1	Cardioembolic stroke	Inverse variance weighted	2	0.0546395	0.0337573	0.105534	0.78939	-0.0115249	0.120804	1.05616	0.988541	1.1284	1.23507	1	0.266424	NA	NA	NA	NA	NA	NA	NA	NA	NA	NA	NA	NA	NA	NA	NA	NA	NA	NA	NA	1.52976e-291	No	Pass	NA	TRUE	Pass	NA	NA	NA	NA	NA	NA
BCAM.2816_50	2816_50	BCAM	Cardioembolic stroke	Wald ratio	1	-0.60875	0.37625	0.105675	0.78939	-1.3462	0.1287	0.54403	0.260227	1.13735	NA	NA	NA	NA	NA	NA	NA	NA	NA	NA	NA	NA	NA	NA	NA	NA	NA	NA	NA	NA	NA	NA	5.50696e-16	No	NA	NA	TRUE	Pass	NA	NA	NA	NA	NA	NA
NT5M.17856_23	17856_23	NT5M	Cardioembolic stroke	Wald ratio	1	0.224138	0.13931	0.107636	0.799664	-0.0489103	0.497186	1.25124	0.952267	1.64409	NA	NA	NA	NA	NA	NA	NA	NA	NA	NA	NA	NA	NA	NA	NA	NA	NA	NA	NA	NA	NA	NA	5.89317e-48	No	NA	NA	TRUE	Pass	NA	NA	NA	NA	NA	NA
SERPINA10.13119_26	13119_26	SERPINA10	Cardioembolic stroke	Wald ratio	1	0.0418519	0.0262963	0.111486	0.823791	-0.00968889	0.0933926	1.04274	0.990358	1.09789	NA	NA	NA	NA	NA	NA	NA	NA	NA	NA	NA	NA	NA	NA	NA	NA	NA	NA	NA	NA	NA	NA	1.30875e-192	No	NA	NA	TRUE	Pass	NA	NA	NA	NA	NA	NA
GREM2.5598_3	5598_3	GREM2	Cardioembolic stroke	Wald ratio	1	-0.535714	0.337857	0.112825	0.825419	-1.19791	0.126486	0.585251	0.301823	1.13483	NA	NA	NA	NA	NA	NA	NA	NA	NA	NA	NA	NA	NA	NA	NA	NA	NA	NA	NA	NA	NA	NA	3.5475e-10	No	NA	NA	TRUE	Pass	NA	NA	NA	NA	NA	NA
KRT1.9931_20	9931_20	KRT1	Cardioembolic stroke	Wald ratio	1	0.59625	0.37625	0.113031	0.825419	-0.1412	1.3337	1.8153	0.868316	3.79506	NA	NA	NA	NA	NA	NA	NA	NA	NA	NA	NA	NA	NA	NA	NA	NA	NA	NA	NA	NA	NA	NA	5.39986e-16	No	NA	NA	TRUE	Pass	NA	NA	NA	NA	NA	NA
ESAM.7841_84	7841_84	ESAM	Cardioembolic stroke	Inverse variance weighted	2	-0.15849	0.100146	0.113518	0.825419	-0.354777	0.0377975	0.853432	0.70133	1.03852	1.01127	1	0.3146	NA	NA	NA	NA	NA	NA	NA	NA	NA	NA	NA	NA	NA	NA	NA	NA	NA	NA	NA	3.57145e-85	No	Pass	NA	TRUE	Pass	NA	NA	NA	NA	NA	NA
ECI2.12859_33	12859_33	ECI2	Cardioembolic stroke	Inverse variance weighted	2	-0.0493039	0.031338	0.115651	0.833492	-0.110726	0.0121186	0.951892	0.895184	1.01219	0.0461774	1	0.829854	NA	NA	NA	NA	NA	NA	NA	NA	NA	NA	NA	NA	NA	NA	NA	NA	NA	NA	NA	0	No	Pass	NA	TRUE	Pass	NA	NA	NA	NA	NA	NA
ANXA11.17513_11	17513_11	ANXA11	Cardioembolic stroke	Inverse variance weighted	2	0.133668	0.085075	0.116141	0.833492	-0.0330788	0.300415	1.14301	0.967462	1.35042	0.0152317	1	0.901777	NA	NA	NA	NA	NA	NA	NA	NA	NA	NA	NA	NA	NA	NA	NA	NA	NA	NA	NA	6.01903e-118	No	Pass	NA	TRUE	Pass	NA	NA	NA	NA	NA	NA
TBCB.17686_27	17686_27	TBCB	Cardioembolic stroke	Wald ratio	1	-0.438125	0.279375	0.116827	0.833492	-0.9857	0.10945	0.645245	0.373178	1.11566	NA	NA	NA	NA	NA	NA	NA	NA	NA	NA	NA	NA	NA	NA	NA	NA	NA	NA	NA	NA	NA	NA	2.34842e-11	No	NA	NA	TRUE	Pass	NA	NA	NA	NA	NA	NA
HSPC159.18236_3	18236_3	HSPC159	Cardioembolic stroke	Wald ratio	1	0.364375	0.2325	0.117067	0.833492	-0.091325	0.820075	1.43961	0.912721	2.27067	NA	NA	NA	NA	NA	NA	NA	NA	NA	NA	NA	NA	NA	NA	NA	NA	NA	NA	NA	NA	NA	NA	8.11913e-16	No	NA	NA	TRUE	Pass	NA	NA	NA	NA	NA	NA
ALDH2.18381_16	18381_16	ALDH2	Cardioembolic stroke	Wald ratio	1	0.3725	0.23875	0.11871	0.838432	-0.09545	0.84045	1.45136	0.908964	2.31741	NA	NA	NA	NA	NA	NA	NA	NA	NA	NA	NA	NA	NA	NA	NA	NA	NA	NA	NA	NA	NA	NA	1.19264e-16	No	NA	NA	TRUE	Pass	NA	NA	NA	NA	NA	NA
HTRA1.15594_47	15594_47	HTRA1	Cardioembolic stroke	Inverse variance weighted	2	0.227807	0.146336	0.119533	0.838432	-0.0590118	0.514625	1.25584	0.942696	1.67301	0.886669	1	0.346381	NA	NA	NA	NA	NA	NA	NA	NA	NA	NA	NA	NA	NA	NA	NA	NA	NA	NA	NA	2.80083e-45	No	Pass	NA	TRUE	Pass	NA	NA	NA	NA	NA	NA
DCI.19367_34	19367_34	DCI	Cardioembolic stroke	Wald ratio	1	0.304737	0.195789	0.119601	0.838432	-0.0790105	0.688484	1.35627	0.92403	1.9907	NA	NA	NA	NA	NA	NA	NA	NA	NA	NA	NA	NA	NA	NA	NA	NA	NA	NA	NA	NA	NA	NA	2.47683e-66	No	NA	NA	TRUE	Pass	NA	NA	NA	NA	NA	NA
LARGE.7935_26	7935_26	LARGE	Cardioembolic stroke	Wald ratio	1	-0.238182	0.153636	0.121071	0.842056	-0.539309	0.0629455	0.788059	0.583151	1.06497	NA	NA	NA	NA	NA	NA	NA	NA	NA	NA	NA	NA	NA	NA	NA	NA	NA	NA	NA	NA	NA	NA	1.52146e-37	No	NA	NA	TRUE	Pass	NA	NA	NA	NA	NA	NA
LGALS2.3033_57	3033_57	LGALS2	Cardioembolic stroke	Wald ratio	1	0.127619	0.082381	0.12135	0.842056	-0.0338476	0.289086	1.13612	0.966719	1.33521	NA	NA	NA	NA	NA	NA	NA	NA	NA	NA	NA	NA	NA	NA	NA	NA	NA	NA	NA	NA	NA	NA	9.69405e-142	No	NA	NA	TRUE	Pass	NA	NA	NA	NA	NA	NA
APP.3171_57	3171_57	APP	Cardioembolic stroke	Wald ratio	1	0.3275	0.2125	0.123274	0.850414	-0.089	0.744	1.3875	0.914846	2.10434	NA	NA	NA	NA	NA	NA	NA	NA	NA	NA	NA	NA	NA	NA	NA	NA	NA	NA	NA	NA	NA	NA	2.55974e-24	No	NA	NA	TRUE	Pass	NA	NA	NA	NA	NA	NA
ASPN.6451_64	6451_64	ASPN	Cardioembolic stroke	Inverse variance weighted	3	0.0579148	0.0376342	0.123832	0.850414	-0.0158483	0.131678	1.05962	0.984277	1.14074	1.67575	2	0.432629	0	NA	NA	NA	NA	NA	NA	NA	NA	NA	NA	0.0789708	0.137836	0.668779	-0.191187	0.349129	-0.00687658	0.0421872	0.897135	0	No	Pass	Pass	TRUE	Pass	NA	NA	NA	NA	NA	NA
CTSF.9212_22	9212_22	CTSF	Cardioembolic stroke	Inverse variance weighted	2	-0.10436	0.0679215	0.12442	0.850414	-0.237486	0.0287661	0.900901	0.788608	1.02918	0.518679	1	0.471406	NA	NA	NA	NA	NA	NA	NA	NA	NA	NA	NA	NA	NA	NA	NA	NA	NA	NA	NA	2.93594e-188	No	Pass	NA	TRUE	Pass	NA	NA	NA	NA	NA	NA
RSPO4.8464_31	8464_31	RSPO4	Cardioembolic stroke	Inverse variance weighted	3	0.186468	0.121709	0.125501	0.853532	-0.0520808	0.425017	1.20499	0.949252	1.52962	0.363432	2	0.833838	0	NA	NA	NA	NA	NA	NA	NA	NA	NA	NA	-0.056197	0.880432	0.95942	-1.78184	1.66945	0.022108	0.0794417	0.827206	1.83572e-58	No	Pass	Pass	TRUE	Pass	NA	NA	NA	NA	NA	NA
GLCE.7808_5	7808_5	GLCE	Cardioembolic stroke	Inverse variance weighted	2	-0.0420356	0.0275642	0.127258	0.859021	-0.0960615	0.0119903	0.958836	0.908408	1.01206	0.260524	1	0.60976	NA	NA	NA	NA	NA	NA	NA	NA	NA	NA	NA	NA	NA	NA	NA	NA	NA	NA	NA	0	No	Pass	NA	TRUE	Pass	NA	NA	NA	NA	NA	NA
FCRL4.8973_23	8973_23	FCRL4	Cardioembolic stroke	Inverse variance weighted	5	0.0270587	0.0177698	0.127825	0.859021	-0.00777007	0.0618874	1.02743	0.99226	1.06384	1.85457	4	0.762485	0	NA	NA	NA	NA	NA	NA	NA	NA	NA	NA	0.0352649	0.0307613	0.334778	-0.0250273	0.0955571	-0.00602064	0.0184221	0.765282	0	No	Pass	Pass	TRUE	Pass	NA	NA	NA	NA	NA	NA
GFRAL.6920_1	6920_1	GFRAL	Cardioembolic stroke	Inverse variance weighted	6	0.110547	0.0728322	0.129059	0.859021	-0.0322046	0.253298	1.11689	0.968308	1.28827	6.83995	5	0.232818	0.15577	NA	NA	NA	NA	NA	NA	NA	NA	NA	NA	0.331915	0.177533	0.134894	-0.0160495	0.67988	-0.0327004	0.0242543	0.248871	2.15064e-195	No	Pass	Pass	TRUE	Pass	NA	NA	NA	NA	NA	NA
CCS.13068_139	13068_139	CCS	Cardioembolic stroke	Wald ratio	1	0.219091	0.144545	0.129589	0.859021	-0.0642182	0.5024	1.24494	0.9378	1.65268	NA	NA	NA	NA	NA	NA	NA	NA	NA	NA	NA	NA	NA	NA	NA	NA	NA	NA	NA	NA	NA	NA	3.94354e-42	No	NA	NA	TRUE	Pass	NA	NA	NA	NA	NA	NA
IL1RL1.4234_8	4234_8	IL1RL1	Cardioembolic stroke	Inverse variance weighted	2	-0.0247881	0.0163825	0.130258	0.859021	-0.0568979	0.0073216	0.975517	0.944691	1.00735	0.293204	1	0.588175	NA	NA	NA	NA	NA	NA	NA	NA	NA	NA	NA	NA	NA	NA	NA	NA	NA	NA	NA	0	No	Pass	NA	TRUE	Pass	NA	NA	NA	NA	NA	NA
RAD23B.12522_6	12522_6	RAD23B	Cardioembolic stroke	Wald ratio	1	0.483333	0.32	0.130937	0.859021	-0.143867	1.11053	1.62147	0.866003	3.03598	NA	NA	NA	NA	NA	NA	NA	NA	NA	NA	NA	NA	NA	NA	NA	NA	NA	NA	NA	NA	NA	NA	9.66697e-10	No	NA	NA	TRUE	Pass	NA	NA	NA	NA	NA	NA
ABLIM3.13578_98	13578_98	ABLIM3	Cardioembolic stroke	Wald ratio	1	0.261852	0.173704	0.131692	0.859021	-0.0786074	0.602311	1.29933	0.924403	1.82633	NA	NA	NA	NA	NA	NA	NA	NA	NA	NA	NA	NA	NA	NA	NA	NA	NA	NA	NA	NA	NA	NA	4.14769e-43	No	NA	NA	TRUE	Pass	NA	NA	NA	NA	NA	NA
F7.3184_25	3184_25	F7	Cardioembolic stroke	Inverse variance weighted	4	-0.0325643	0.0216457	0.132473	0.859021	-0.0749899	0.00986132	0.96796	0.927753	1.00991	5.77149	3	0.123273	0.408376	NA	NA	NA	NA	NA	NA	NA	NA	NA	NA	-0.0887813	0.0319227	0.108625	-0.15135	-0.0262127	0.0472729	0.0234175	0.180982	0	No	Pass	Pass	TRUE	Pass	NA	NA	NA	NA	NA	NA
CCDC134.15300_66	15300_66	CCDC134	Cardioembolic stroke	Wald ratio	1	0.248	0.165	0.132831	0.859021	-0.0754	0.5714	1.28146	0.927372	1.77074	NA	NA	NA	NA	NA	NA	NA	NA	NA	NA	NA	NA	NA	NA	NA	NA	NA	NA	NA	NA	NA	NA	8.15459e-35	No	NA	NA	TRUE	Pass	NA	NA	NA	NA	NA	NA
ARL3.12571_14	12571_14	ARL3	Cardioembolic stroke	Wald ratio	1	-0.165833	0.110417	0.133126	0.859021	-0.38225	0.0505833	0.847187	0.682324	1.05188	NA	NA	NA	NA	NA	NA	NA	NA	NA	NA	NA	NA	NA	NA	NA	NA	NA	NA	NA	NA	NA	NA	2.9255e-68	No	NA	NA	TRUE	Pass	NA	NA	NA	NA	NA	NA
PRSS2.5034_79	5034_79	PRSS2	Cardioembolic stroke	Inverse variance weighted	2	-0.114062	0.0760009	0.133408	0.859021	-0.263024	0.0348999	0.892203	0.768724	1.03552	0.68168	1	0.409009	NA	NA	NA	NA	NA	NA	NA	NA	NA	NA	NA	NA	NA	NA	NA	NA	NA	NA	NA	2.22018e-209	No	Pass	NA	TRUE	Pass	NA	NA	NA	NA	NA	NA
APOE.2418_55	2418_55	APOE	Cardioembolic stroke	Wald ratio	1	0.122	0.0816	0.134889	0.859021	-0.037936	0.281936	1.12975	0.962775	1.32569	NA	NA	NA	NA	NA	NA	NA	NA	NA	NA	NA	NA	NA	NA	NA	NA	NA	NA	NA	NA	NA	NA	4.03878e-134	No	NA	NA	TRUE	Pass	NA	NA	NA	NA	NA	NA
CNTN2.3296_92	3296_92	CNTN2	Cardioembolic stroke	Inverse variance weighted	6	-0.0321779	0.0215698	0.135751	0.859021	-0.0744547	0.0100989	0.968334	0.92825	1.01015	7.55032	5	0.182822	0.171366	NA	NA	NA	NA	NA	NA	NA	NA	NA	NA	0.00058173	0.0317907	0.986277	-0.0617281	0.0628916	-0.0249687	0.0187825	0.25448	0	No	Pass	Pass	TRUE	Pass	NA	NA	NA	NA	NA	NA
SEPW1.18310_26	18310_26	SEPW1	Cardioembolic stroke	Inverse variance weighted	2	-0.161969	0.108619	0.135917	0.859021	-0.374863	0.0509238	0.850467	0.687384	1.05224	0.373303	1	0.541209	NA	NA	NA	NA	NA	NA	NA	NA	NA	NA	NA	NA	NA	NA	NA	NA	NA	NA	NA	3.30139e-69	No	Pass	NA	TRUE	Pass	NA	NA	NA	NA	NA	NA
TNR.11302_237	11302_237	TNR	Cardioembolic stroke	Wald ratio	1	-0.194615	0.130769	0.136689	0.859021	-0.450923	0.0616923	0.823151	0.63704	1.06364	NA	NA	NA	NA	NA	NA	NA	NA	NA	NA	NA	NA	NA	NA	NA	NA	NA	NA	NA	NA	NA	NA	2.51187e-56	No	NA	NA	TRUE	Pass	NA	NA	NA	NA	NA	NA
SEZ6L.19563_3	19563_3	SEZ6L	Cardioembolic stroke	Inverse variance weighted	3	-0.197677	0.132829	0.136695	0.859021	-0.458021	0.0626672	0.820635	0.632534	1.06467	0.824274	2	0.662233	0	NA	NA	NA	NA	NA	NA	NA	NA	NA	NA	-0.183449	0.590775	0.808325	-1.34137	0.97447	-0.00173761	0.0703003	0.984268	8.59808e-67	No	Pass	Pass	TRUE	Pass	NA	NA	NA	NA	NA	NA
RBP5.19241_31	19241_31	RBP5	Cardioembolic stroke	Inverse variance weighted	3	-0.10521	0.0707489	0.136991	0.859021	-0.243878	0.0334578	0.900136	0.783583	1.03402	1.45178	2	0.483894	0	NA	NA	NA	NA	NA	NA	NA	NA	NA	NA	0.0563154	0.702506	0.949075	-1.3206	1.43323	-0.0309964	0.133864	0.855143	1.57096e-171	No	Pass	Pass	TRUE	Pass	NA	NA	NA	NA	NA	NA
SLITRK6.16916_19	16916_19	SLITRK6	Cardioembolic stroke	Wald ratio	1	-0.1415	0.0955	0.138427	0.864061	-0.32868	0.04568	0.868055	0.719873	1.04674	NA	NA	NA	NA	NA	NA	NA	NA	NA	NA	NA	NA	NA	NA	NA	NA	NA	NA	NA	NA	NA	NA	1.65512e-103	No	NA	NA	TRUE	Pass	NA	NA	NA	NA	NA	NA
ICOSLG.5061_27	5061_27	ICOSLG	Cardioembolic stroke	Wald ratio	1	-0.395	0.2675	0.139773	0.864226	-0.9193	0.1293	0.67368	0.398798	1.13803	NA	NA	NA	NA	NA	NA	NA	NA	NA	NA	NA	NA	NA	NA	NA	NA	NA	NA	NA	NA	NA	NA	9.96505e-17	No	NA	NA	TRUE	Pass	NA	NA	NA	NA	NA	NA
TCL1A.17210_2	17210_2	TCL1A	Cardioembolic stroke	Inverse variance weighted	2	0.110525	0.0748928	0.140003	0.864226	-0.0362645	0.257315	1.11686	0.964385	1.29345	0.436126	1	0.508998	NA	NA	NA	NA	NA	NA	NA	NA	NA	NA	NA	NA	NA	NA	NA	NA	NA	NA	NA	3.59548e-162	No	Pass	NA	TRUE	Pass	NA	NA	NA	NA	NA	NA
DDOST.17161_1	17161_1	DDOST	Cardioembolic stroke	Wald ratio	1	-0.36125	0.245	0.14035	0.864226	-0.84145	0.11895	0.696805	0.431085	1.12631	NA	NA	NA	NA	NA	NA	NA	NA	NA	NA	NA	NA	NA	NA	NA	NA	NA	NA	NA	NA	NA	NA	2.14762e-17	No	NA	NA	TRUE	Pass	NA	NA	NA	NA	NA	NA
CXCL6.3495_15	3495_15	CXCL6	Cardioembolic stroke	Inverse variance weighted	3	-0.0401891	0.0273127	0.14117	0.865379	-0.0937219	0.0133437	0.960608	0.910536	1.01343	2.40099	2	0.301045	0	NA	NA	NA	NA	NA	NA	NA	NA	NA	NA	-0.0824275	0.076857	0.477745	-0.233067	0.0682122	0.022356	0.0367392	0.651991	0	No	Pass	Pass	TRUE	Pass	NA	NA	NA	NA	NA	NA
CCL21.2516_57	2516_57	CCL21	Cardioembolic stroke	Inverse variance weighted	2	0.2022	0.137964	0.142758	0.869463	-0.06821	0.47261	1.22409	0.934064	1.60418	0.145392	1	0.702978	NA	NA	NA	NA	NA	NA	NA	NA	NA	NA	NA	NA	NA	NA	NA	NA	NA	NA	NA	1.31037e-63	No	Pass	NA	TRUE	Pass	NA	NA	NA	NA	NA	NA
ANTXR2.15559_5	15559_5	ANTXR2	Cardioembolic stroke	Inverse variance weighted	3	-0.0770974	0.0527313	0.143719	0.869463	-0.180451	0.026256	0.9258	0.834894	1.0266	0.948788	2	0.622262	0	NA	NA	NA	NA	NA	NA	NA	NA	NA	NA	0.28327	0.54343	0.694096	-0.781854	1.34839	-0.0775957	0.116461	0.625837	9.59193e-264	No	Pass	Pass	TRUE	Pass	NA	NA	NA	NA	NA	NA
STX7.8274_64	8274_64	STX7	Cardioembolic stroke	Wald ratio	1	-0.208333	0.1425	0.143744	0.869463	-0.487633	0.0709667	0.811936	0.614078	1.07355	NA	NA	NA	NA	NA	NA	NA	NA	NA	NA	NA	NA	NA	NA	NA	NA	NA	NA	NA	NA	NA	NA	3.65681e-43	No	NA	NA	TRUE	Pass	NA	NA	NA	NA	NA	NA
ANXA1.4960_72	4960_72	ANXA1	Cardioembolic stroke	Inverse variance weighted	2	-0.16808	0.115298	0.144898	0.869843	-0.394063	0.0579035	0.845286	0.674311	1.05961	1.04831	1	0.305896	NA	NA	NA	NA	NA	NA	NA	NA	NA	NA	NA	NA	NA	NA	NA	NA	NA	NA	NA	3.40216e-60	No	Pass	NA	TRUE	Pass	NA	NA	NA	NA	NA	NA
CA1.4969_2	4969_2	CA1	Cardioembolic stroke	Wald ratio	1	-0.215455	0.148182	0.14595	0.869843	-0.505891	0.0749818	0.806175	0.602968	1.07786	NA	NA	NA	NA	NA	NA	NA	NA	NA	NA	NA	NA	NA	NA	NA	NA	NA	NA	NA	NA	NA	NA	2.83098e-39	No	NA	NA	TRUE	Pass	NA	NA	NA	NA	NA	NA
OSMR.10892_8	10892_8	OSMR	Cardioembolic stroke	Inverse variance weighted	2	-0.193478	0.133256	0.146524	0.869843	-0.45466	0.0677049	0.824088	0.634664	1.07005	1.30804	1	0.25275	NA	NA	NA	NA	NA	NA	NA	NA	NA	NA	NA	NA	NA	NA	NA	NA	NA	NA	NA	4.31789e-58	No	Pass	NA	TRUE	Pass	NA	NA	NA	NA	NA	NA
VIM.15540_6	15540_6	VIM	Cardioembolic stroke	Wald ratio	1	0.3025	0.20875	0.147309	0.869843	-0.10665	0.71165	1.35324	0.89884	2.03735	NA	NA	NA	NA	NA	NA	NA	NA	NA	NA	NA	NA	NA	NA	NA	NA	NA	NA	NA	NA	NA	NA	9.88257e-20	No	NA	NA	TRUE	Pass	NA	NA	NA	NA	NA	NA
NT5C3A.19615_213	19615_213	NT5C3A	Cardioembolic stroke	Wald ratio	1	0.31875	0.22	0.147376	0.869843	-0.11245	0.74995	1.37541	0.893642	2.11689	NA	NA	NA	NA	NA	NA	NA	NA	NA	NA	NA	NA	NA	NA	NA	NA	NA	NA	NA	NA	NA	NA	3.36729e-20	No	NA	NA	TRUE	Pass	NA	NA	NA	NA	NA	NA
NDST1.6927_7	6927_7	NDST1	Cardioembolic stroke	Inverse variance weighted	3	0.189169	0.130644	0.147625	0.869843	-0.0668938	0.445233	1.20825	0.935295	1.56085	5.66077	2	0.0589902	0.350261	NA	NA	NA	NA	NA	NA	NA	NA	NA	NA	-0.222159	0.580488	0.767307	-1.35991	0.915597	0.0633543	0.0864132	0.597253	3.98895e-141	No	Pass	Pass	TRUE	Pass	NA	NA	NA	NA	NA	NA
GGH.9370_69	9370_69	GGH	Cardioembolic stroke	Inverse variance weighted	4	-0.0514882	0.0356292	0.148426	0.870811	-0.121321	0.018345	0.949815	0.885749	1.01851	2.10928	3	0.550039	0	NA	NA	NA	NA	NA	NA	NA	NA	NA	NA	-0.0167705	0.0639166	0.817581	-0.142047	0.108506	-0.0139031	0.0212505	0.580131	0	No	Pass	Pass	TRUE	Pass	NA	NA	NA	NA	NA	NA
IRF3.17151_84	17151_84	IRF3	Cardioembolic stroke	Wald ratio	1	-0.371429	0.258571	0.15087	0.881366	-0.878229	0.135371	0.689748	0.415518	1.14496	NA	NA	NA	NA	NA	NA	NA	NA	NA	NA	NA	NA	NA	NA	NA	NA	NA	NA	NA	NA	NA	NA	1.8027e-16	No	NA	NA	TRUE	Pass	NA	NA	NA	NA	NA	NA
VIT.6234_74	6234_74	VIT	Cardioembolic stroke	Inverse variance weighted	3	-0.048643	0.034168	0.15455	0.883255	-0.115612	0.0183263	0.952521	0.89082	1.0185	0.786761	2	0.674772	0	NA	NA	NA	NA	NA	NA	NA	NA	NA	NA	0.122664	0.197105	0.64561	-0.263662	0.50899	-0.0579519	0.0656698	0.539694	0	No	Pass	Pass	TRUE	Pass	NA	NA	NA	NA	NA	NA
F13B.5658_64	5658_64	F13B	Cardioembolic stroke	Inverse variance weighted	2	-0.063645	0.0447471	0.154931	0.883255	-0.151349	0.0240593	0.938338	0.859547	1.02435	0.00530269	1	0.94195	NA	NA	NA	NA	NA	NA	NA	NA	NA	NA	NA	NA	NA	NA	NA	NA	NA	NA	NA	7.65593e-234	No	Pass	NA	TRUE	Pass	NA	NA	NA	NA	NA	NA
WFDC5.6969_14	6969_14	WFDC5	Cardioembolic stroke	Wald ratio	1	0.421667	0.296667	0.155216	0.883255	-0.1598	1.00313	1.5245	0.852314	2.72681	NA	NA	NA	NA	NA	NA	NA	NA	NA	NA	NA	NA	NA	NA	NA	NA	NA	NA	NA	NA	NA	NA	5.11694e-10	No	NA	NA	TRUE	Pass	NA	NA	NA	NA	NA	NA
PLXND1.19561_216	19561_216	PLXND1	Cardioembolic stroke	Inverse variance weighted	2	-0.107224	0.0758573	0.15751	0.883255	-0.255904	0.0414564	0.898324	0.774216	1.04233	0.0578111	1	0.80999	NA	NA	NA	NA	NA	NA	NA	NA	NA	NA	NA	NA	NA	NA	NA	NA	NA	NA	NA	1.79551e-175	No	Pass	NA	TRUE	Pass	NA	NA	NA	NA	NA	NA
CTSS.3181_50	3181_50	CTSS	Cardioembolic stroke	Wald ratio	1	-0.0615714	0.0435714	0.157622	0.883255	-0.146971	0.0238286	0.940286	0.863319	1.02411	NA	NA	NA	NA	NA	NA	NA	NA	NA	NA	NA	NA	NA	NA	NA	NA	NA	NA	NA	NA	NA	NA	0	No	NA	NA	TRUE	Pass	NA	NA	NA	NA	NA	NA
CDH17.16613_3	16613_3	CDH17	Cardioembolic stroke	Inverse variance weighted	5	-0.0565321	0.0400125	0.157696	0.883255	-0.134957	0.0218924	0.945036	0.873754	1.02213	1.65819	4	0.798299	0	NA	NA	NA	NA	NA	NA	NA	NA	NA	NA	0.0094087	0.140455	0.950806	-0.265883	0.2847	-0.0145748	0.0297581	0.657872	0	No	Pass	Pass	TRUE	Pass	NA	NA	NA	NA	NA	NA
CLPS.5749_53	5749_53	CLPS	Cardioembolic stroke	Inverse variance weighted	6	-0.0525381	0.0372167	0.158044	0.883255	-0.125483	0.0204066	0.948818	0.882071	1.02062	1.01977	5	0.960955	0	NA	NA	NA	NA	NA	NA	NA	NA	NA	NA	-0.0383819	0.107751	0.739677	-0.249573	0.172809	-0.00387663	0.0276913	0.895431	0	No	Pass	Pass	TRUE	Pass	NA	NA	NA	NA	NA	NA
CROT.13929_27	13929_27	CROT	Cardioembolic stroke	Inverse variance weighted	2	-0.078731	0.05587	0.158782	0.883255	-0.188236	0.0307743	0.924289	0.828419	1.03125	1.52431	1	0.216968	NA	NA	NA	NA	NA	NA	NA	NA	NA	NA	NA	NA	NA	NA	NA	NA	NA	NA	NA	3.11572e-217	No	Pass	NA	TRUE	Pass	NA	NA	NA	NA	NA	NA
FKBP4.17722_5	17722_5	FKBP4	Cardioembolic stroke	Wald ratio	1	0.342941	0.243529	0.159068	0.883255	-0.134376	0.820259	1.40909	0.874261	2.27109	NA	NA	NA	NA	NA	NA	NA	NA	NA	NA	NA	NA	NA	NA	NA	NA	NA	NA	NA	NA	NA	NA	2.19413e-20	No	NA	NA	TRUE	Pass	NA	NA	NA	NA	NA	NA
NEO1.8900_28	8900_28	NEO1	Cardioembolic stroke	Inverse variance weighted	2	0.236673	0.168245	0.159513	0.883255	-0.093088	0.566434	1.26703	0.911113	1.76197	2.38548	1	0.122467	NA	NA	NA	NA	NA	NA	NA	NA	NA	NA	NA	NA	NA	NA	NA	NA	NA	NA	NA	1.27438e-145	No	Pass	NA	TRUE	Pass	NA	NA	NA	NA	NA	NA
QPCTL.8866_53	8866_53	QPCTL	Cardioembolic stroke	Inverse variance weighted	2	0.0813603	0.0578542	0.159636	0.883255	-0.032034	0.194755	1.08476	0.968474	1.21501	0.147138	1	0.701286	NA	NA	NA	NA	NA	NA	NA	NA	NA	NA	NA	NA	NA	NA	NA	NA	NA	NA	NA	4.13276e-232	No	Pass	NA	TRUE	Pass	NA	NA	NA	NA	NA	NA
BTC.13088_397	13088_397	BTC	Cardioembolic stroke	Inverse variance weighted	2	-0.186493	0.132725	0.15999	0.883255	-0.446634	0.0736483	0.829864	0.639778	1.07643	0.00164368	1	0.967661	NA	NA	NA	NA	NA	NA	NA	NA	NA	NA	NA	NA	NA	NA	NA	NA	NA	NA	NA	1.73328e-76	No	Pass	NA	TRUE	Pass	NA	NA	NA	NA	NA	NA
SCO2.16851_50	16851_50	SCO2	Cardioembolic stroke	Wald ratio	1	-0.261875	0.186875	0.161113	0.883255	-0.62815	0.1044	0.769607	0.533578	1.11004	NA	NA	NA	NA	NA	NA	NA	NA	NA	NA	NA	NA	NA	NA	NA	NA	NA	NA	NA	NA	NA	NA	7.6146e-29	No	NA	NA	TRUE	Pass	NA	NA	NA	NA	NA	NA
FCN2.13717_15	13717_15	FCN2	Cardioembolic stroke	Wald ratio	1	-0.086	0.0614545	0.161691	0.883255	-0.206451	0.0344509	0.917594	0.813466	1.03505	NA	NA	NA	NA	NA	NA	NA	NA	NA	NA	NA	NA	NA	NA	NA	NA	NA	NA	NA	NA	NA	NA	5.05235e-193	No	NA	NA	TRUE	Pass	NA	NA	NA	NA	NA	NA
FLRT3.13123_3	13123_3	FLRT3	Cardioembolic stroke	Inverse variance weighted	5	-0.0278824	0.0199374	0.161964	0.883255	-0.0669597	0.0111949	0.972503	0.935233	1.01126	2.77846	4	0.595556	0	NA	NA	NA	NA	NA	NA	NA	NA	NA	NA	-0.0292131	0.0316604	0.424216	-0.0912674	0.0328413	0.000752511	0.0139083	0.960253	0	No	Pass	Pass	TRUE	Pass	NA	NA	NA	NA	NA	NA
CHI3L2.9383_24	9383_24	CHI3L2	Cardioembolic stroke	Wald ratio	1	0.4325	0.31	0.162967	0.883255	-0.1751	1.0401	1.54111	0.839373	2.8295	NA	NA	NA	NA	NA	NA	NA	NA	NA	NA	NA	NA	NA	NA	NA	NA	NA	NA	NA	NA	NA	NA	7.39485e-12	No	NA	NA	TRUE	Pass	NA	NA	NA	NA	NA	NA
NT5DC3.9126_171	9126_171	NT5DC3	Cardioembolic stroke	Inverse variance weighted	2	0.148923	0.106772	0.163083	0.883255	-0.0603499	0.358197	1.16058	0.941435	1.43075	1.37468	1	0.241009	NA	NA	NA	NA	NA	NA	NA	NA	NA	NA	NA	NA	NA	NA	NA	NA	NA	NA	NA	9.53215e-102	No	Pass	NA	TRUE	Pass	NA	NA	NA	NA	NA	NA
EPHB2.8225_86	8225_86	EPHB2	Cardioembolic stroke	Wald ratio	1	-0.248	0.178	0.163542	0.883255	-0.59688	0.10088	0.78036	0.550527	1.10614	NA	NA	NA	NA	NA	NA	NA	NA	NA	NA	NA	NA	NA	NA	NA	NA	NA	NA	NA	NA	NA	NA	3.44695e-219	No	NA	NA	TRUE	Pass	NA	NA	NA	NA	NA	NA
PVRL4.5734_13	5734_13	PVRL4	Cardioembolic stroke	Wald ratio	1	0.45	0.32625	0.167799	0.883255	-0.18945	1.08945	1.56831	0.827414	2.97264	NA	NA	NA	NA	NA	NA	NA	NA	NA	NA	NA	NA	NA	NA	NA	NA	NA	NA	NA	NA	NA	NA	3.06029e-12	No	NA	NA	TRUE	Pass	NA	NA	NA	NA	NA	NA
CXCL11.3038_9	3038_9	CXCL11	Cardioembolic stroke	Wald ratio	1	-0.120532	0.0874468	0.168097	0.883255	-0.291928	0.0508638	0.886449	0.746823	1.05218	NA	NA	NA	NA	NA	NA	NA	NA	NA	NA	NA	NA	NA	NA	NA	NA	NA	NA	NA	NA	NA	NA	4.83848e-09	No	NA	NA	TRUE	Pass	NA	NA	NA	NA	NA	NA
SERPINA11.9002_36	9002_36	SERPINA11	Cardioembolic stroke	Inverse variance weighted	3	-0.0716962	0.0520271	0.168187	0.883255	-0.173669	0.0302769	0.930814	0.840575	1.03074	1.60058	2	0.449198	0	NA	NA	NA	NA	NA	NA	NA	NA	NA	NA	-0.275555	0.169573	0.351196	-0.607919	0.0568083	0.0488168	0.0386481	0.426318	0	No	Pass	Pass	TRUE	Pass	NA	NA	NA	NA	NA	NA
KRT5.11177_16	11177_16	KRT5	Cardioembolic stroke	Inverse variance weighted	2	0.246546	0.179716	0.170106	0.883255	-0.105697	0.598789	1.2796	0.899697	1.81991	0.692976	1	0.405154	NA	NA	NA	NA	NA	NA	NA	NA	NA	NA	NA	NA	NA	NA	NA	NA	NA	NA	NA	2.63307e-65	No	Pass	NA	TRUE	Pass	NA	NA	NA	NA	NA	NA
COL9A1.15466_30	15466_30	COL9A1	Cardioembolic stroke	Wald ratio	1	-0.342857	0.25	0.170241	0.883255	-0.832857	0.147143	0.70974	0.434805	1.15852	NA	NA	NA	NA	NA	NA	NA	NA	NA	NA	NA	NA	NA	NA	NA	NA	NA	NA	NA	NA	NA	NA	4.37074e-15	No	NA	NA	TRUE	Pass	NA	NA	NA	NA	NA	NA
SERPINB1.10737_96	10737_96	SERPINB1	Cardioembolic stroke	Wald ratio	1	0.3	0.21875	0.170241	0.883255	-0.12875	0.72875	1.34986	0.879194	2.07249	NA	NA	NA	NA	NA	NA	NA	NA	NA	NA	NA	NA	NA	NA	NA	NA	NA	NA	NA	NA	NA	NA	1.97673e-20	No	NA	NA	TRUE	Pass	NA	NA	NA	NA	NA	NA
DPEP1.8794_13	8794_13	DPEP1	Cardioembolic stroke	Inverse variance weighted	4	-0.0488956	0.0356547	0.170261	0.883255	-0.118779	0.0209876	0.952281	0.888004	1.02121	1.27525	3	0.735017	0	NA	NA	NA	NA	NA	NA	NA	NA	NA	NA	0.0114301	0.0772195	0.895902	-0.13992	0.16278	-0.0243564	0.0276548	0.471364	1.67695e-262	No	Pass	Pass	TRUE	Pass	NA	NA	NA	NA	NA	NA
COL11A2.11278_4	11278_4	COL11A2	Cardioembolic stroke	Wald ratio	1	-0.135763	0.0994915	0.17239	0.883255	-0.330766	0.0592407	0.87305	0.718373	1.06103	NA	NA	NA	NA	NA	NA	NA	NA	NA	NA	NA	NA	NA	NA	NA	NA	NA	NA	NA	NA	NA	NA	1.49721e-98	No	NA	NA	TRUE	Pass	NA	NA	NA	NA	NA	NA
ATP1B2.7218_87	7218_87	ATP1B2	Cardioembolic stroke	Inverse variance weighted	2	0.121236	0.0889918	0.173096	0.883255	-0.0531883	0.295659	1.12889	0.948201	1.34401	0.370547	1	0.542706	NA	NA	NA	NA	NA	NA	NA	NA	NA	NA	NA	NA	NA	NA	NA	NA	NA	NA	NA	6.66071e-111	No	Pass	NA	TRUE	Pass	NA	NA	NA	NA	NA	NA
TNFSF13B.3059_50	3059_50	TNFSF13B	Cardioembolic stroke	Inverse variance weighted	2	-0.292922	0.215469	0.174001	0.883255	-0.715242	0.129398	0.74608	0.489074	1.13814	0.307249	1	0.579373	NA	NA	NA	NA	NA	NA	NA	NA	NA	NA	NA	NA	NA	NA	NA	NA	NA	NA	NA	1.23467e-23	No	Pass	NA	TRUE	Pass	NA	NA	NA	NA	NA	NA
IFNGR1.5825_49	5825_49	IFNGR1	Cardioembolic stroke	Wald ratio	1	-0.378571	0.278571	0.174155	0.883255	-0.924571	0.167429	0.684839	0.396701	1.18226	NA	NA	NA	NA	NA	NA	NA	NA	NA	NA	NA	NA	NA	NA	NA	NA	NA	NA	NA	NA	NA	NA	1.93172e-13	No	NA	NA	TRUE	Pass	NA	NA	NA	NA	NA	NA
PDIA5.5593_11	5593_11	PDIA5	Cardioembolic stroke	Wald ratio	1	0.0366667	0.0269841	0.174203	0.883255	-0.0162222	0.0895556	1.03735	0.983909	1.09369	NA	NA	NA	NA	NA	NA	NA	NA	NA	NA	NA	NA	NA	NA	NA	NA	NA	NA	NA	NA	NA	NA	4.16027e-193	No	NA	NA	TRUE	Pass	NA	NA	NA	NA	NA	NA
FCGR2A.3309_2	3309_2	FCGR2A	Cardioembolic stroke	Wald ratio	1	-0.0349425	0.0257471	0.174736	0.883255	-0.0854069	0.0155218	0.965661	0.918139	1.01564	NA	NA	NA	NA	NA	NA	NA	NA	NA	NA	NA	NA	NA	NA	NA	NA	NA	NA	NA	NA	NA	NA	4.05785e-193	No	NA	NA	TRUE	Pass	NA	NA	NA	NA	NA	NA
TNFAIP8.12563_2	12563_2	TNFAIP8	Cardioembolic stroke	Inverse variance weighted	2	-0.13432	0.0989929	0.174824	0.883255	-0.328346	0.0597061	0.87431	0.720114	1.06152	1.35206	1	0.244918	NA	NA	NA	NA	NA	NA	NA	NA	NA	NA	NA	NA	NA	NA	NA	NA	NA	NA	NA	4.20453e-132	No	Pass	NA	TRUE	Pass	NA	NA	NA	NA	NA	NA
RPE.12646_2	12646_2	RPE	Cardioembolic stroke	Wald ratio	1	0.27125	0.2	0.17502	0.883255	-0.12075	0.66325	1.3116	0.886255	1.94109	NA	NA	NA	NA	NA	NA	NA	NA	NA	NA	NA	NA	NA	NA	NA	NA	NA	NA	NA	NA	NA	NA	2.19054e-19	No	NA	NA	TRUE	Pass	NA	NA	NA	NA	NA	NA
IGFLR1.7244_16	7244_16	IGFLR1	Cardioembolic stroke	Inverse variance weighted	2	0.053615	0.0395714	0.175452	0.883255	-0.0239451	0.131175	1.05508	0.976339	1.14017	1.28178	1	0.257568	NA	NA	NA	NA	NA	NA	NA	NA	NA	NA	NA	NA	NA	NA	NA	NA	NA	NA	NA	1.96474e-285	No	Pass	NA	TRUE	Pass	NA	NA	NA	NA	NA	NA
IMPAD1.9231_23	9231_23	IMPAD1	Cardioembolic stroke	Inverse variance weighted	2	-0.133009	0.0982739	0.175912	0.883255	-0.325625	0.0596081	0.875457	0.722076	1.06142	2.32776	1	0.127085	NA	NA	NA	NA	NA	NA	NA	NA	NA	NA	NA	NA	NA	NA	NA	NA	NA	NA	NA	9.00811e-201	No	Pass	NA	TRUE	Pass	NA	NA	NA	NA	NA	NA
SEPSECS.17357_33	17357_33	SEPSECS	Cardioembolic stroke	Wald ratio	1	-0.3275	0.2425	0.176851	0.883255	-0.8028	0.1478	0.720723	0.448073	1.15928	NA	NA	NA	NA	NA	NA	NA	NA	NA	NA	NA	NA	NA	NA	NA	NA	NA	NA	NA	NA	NA	NA	5.54918e-13	No	NA	NA	TRUE	Pass	NA	NA	NA	NA	NA	NA
MSR1.15533_97	15533_97	MSR1	Cardioembolic stroke	Inverse variance weighted	3	-0.0830086	0.061545	0.177418	0.883255	-0.203637	0.0376195	0.920343	0.815759	1.03834	1.19128	2	0.55121	0	NA	NA	NA	NA	NA	NA	NA	NA	NA	NA	-0.192679	0.120974	0.356921	-0.429788	0.0444309	0.0226714	0.0215301	0.483565	6.97156e-198	No	Pass	Pass	TRUE	Pass	NA	NA	NA	NA	NA	NA
TIGIT.9638_2	9638_2	TIGIT	Cardioembolic stroke	Wald ratio	1	0.32875	0.24375	0.177428	0.883255	-0.149	0.8065	1.38923	0.861569	2.24005	NA	NA	NA	NA	NA	NA	NA	NA	NA	NA	NA	NA	NA	NA	NA	NA	NA	NA	NA	NA	NA	NA	1.58644e-18	No	NA	NA	TRUE	Pass	NA	NA	NA	NA	NA	NA
LYZ.4920_10	4920_10	LYZ	Cardioembolic stroke	Inverse variance weighted	3	0.0410162	0.0304113	0.177429	0.883255	-0.01859	0.100622	1.04187	0.981582	1.10586	0.35653	2	0.836721	0	NA	NA	NA	NA	NA	NA	NA	NA	NA	NA	0.0398571	0.101727	0.762272	-0.159528	0.239242	0.000560698	0.0469582	0.992399	0	No	Pass	Pass	TRUE	Pass	NA	NA	NA	NA	NA	NA
SMPDL3A.4771_10	4771_10	SMPDL3A	Cardioembolic stroke	Inverse variance weighted	2	-0.0788231	0.058547	0.178199	0.883255	-0.193575	0.035929	0.924203	0.824008	1.03658	0.127523	1	0.721014	NA	NA	NA	NA	NA	NA	NA	NA	NA	NA	NA	NA	NA	NA	NA	NA	NA	NA	NA	0	No	Pass	NA	TRUE	Pass	NA	NA	NA	NA	NA	NA
CFHR2.15584_9	15584_9	CFHR2	Cardioembolic stroke	Inverse variance weighted	3	-0.0315677	0.0234533	0.178308	0.883255	-0.0775362	0.0144007	0.968925	0.925394	1.0145	1.88601	2	0.389456	0	NA	NA	NA	NA	NA	NA	NA	NA	NA	NA	-0.0312281	0.0480612	0.633177	-0.125428	0.0629719	-0.000232254	0.0243946	0.993939	0	No	Pass	Pass	TRUE	Pass	NA	NA	NA	NA	NA	NA
CREB3L4.11308_8	11308_8	CREB3L4	Cardioembolic stroke	Wald ratio	1	-0.107	0.0795	0.178331	0.883255	-0.26282	0.04882	0.898526	0.76888	1.05003	NA	NA	NA	NA	NA	NA	NA	NA	NA	NA	NA	NA	NA	NA	NA	NA	NA	NA	NA	NA	NA	NA	1.39722e-130	No	NA	NA	TRUE	Pass	NA	NA	NA	NA	NA	NA
CTSZ.4971_1	4971_1	CTSZ	Cardioembolic stroke	Wald ratio	1	0.243846	0.181538	0.179201	0.884346	-0.111969	0.599662	1.27615	0.894072	1.8215	NA	NA	NA	NA	NA	NA	NA	NA	NA	NA	NA	NA	NA	NA	NA	NA	NA	NA	NA	NA	NA	NA	1.94153e-24	No	NA	NA	TRUE	Pass	NA	NA	NA	NA	NA	NA
LUM.13114_50	13114_50	LUM	Cardioembolic stroke	Inverse variance weighted	3	0.168811	0.125863	0.179845	0.884346	-0.0778797	0.415502	1.1839	0.925076	1.51513	2.09513	2	0.350791	0	NA	NA	NA	NA	NA	NA	NA	NA	NA	NA	0.352797	0.338499	0.486835	-0.310661	1.01626	-0.0398157	0.0654453	0.65205	6.46386e-55	No	Pass	Pass	TRUE	Pass	NA	NA	NA	NA	NA	NA
FOLR2.15587_20	15587_20	FOLR2	Cardioembolic stroke	Wald ratio	1	-0.2832	0.2116	0.180774	0.884432	-0.697936	0.131536	0.753369	0.497611	1.14058	NA	NA	NA	NA	NA	NA	NA	NA	NA	NA	NA	NA	NA	NA	NA	NA	NA	NA	NA	NA	NA	NA	2.29431e-17	No	NA	NA	TRUE	Pass	NA	NA	NA	NA	NA	NA
LRIG1.18831_6	18831_6	LRIG1	Cardioembolic stroke	Inverse variance weighted	3	-0.039766	0.0297996	0.182057	0.884432	-0.0981732	0.0186411	0.961014	0.906492	1.01882	2.649	2	0.265936	0	NA	NA	NA	NA	NA	NA	NA	NA	NA	NA	-0.0397276	0.073989	0.686299	-0.184746	0.105291	-2.27529e-05	0.0360603	0.999598	2.10673e-227	No	Pass	Pass	TRUE	Pass	NA	NA	NA	NA	NA	NA
PPP1R14A.19117_3	19117_3	PPP1R14A	Cardioembolic stroke	Wald ratio	1	-0.166154	0.124615	0.182422	0.884432	-0.4104	0.0780923	0.846916	0.663385	1.08122	NA	NA	NA	NA	NA	NA	NA	NA	NA	NA	NA	NA	NA	NA	NA	NA	NA	NA	NA	NA	NA	NA	6.70294e-58	No	NA	NA	TRUE	Pass	NA	NA	NA	NA	NA	NA
OGN.17224_12	17224_12	OGN	Cardioembolic stroke	Wald ratio	1	-0.055641	0.0417949	0.183094	0.884432	-0.137559	0.0262769	0.945879	0.871483	1.02663	NA	NA	NA	NA	NA	NA	NA	NA	NA	NA	NA	NA	NA	NA	NA	NA	NA	NA	NA	NA	NA	NA	3.5751e-193	No	NA	NA	TRUE	Pass	NA	NA	NA	NA	NA	NA
CCDC126.6388_21	6388_21	CCDC126	Cardioembolic stroke	Inverse variance weighted	3	0.0571172	0.0429663	0.183732	0.884432	-0.0270967	0.141331	1.05878	0.973267	1.15181	0.593909	2	0.743078	0	NA	NA	NA	NA	NA	NA	NA	NA	NA	NA	-0.0395596	0.137611	0.821793	-0.309277	0.230157	0.0256541	0.0346907	0.59463	0	No	Pass	Pass	TRUE	Pass	NA	NA	NA	NA	NA	NA
PEAR1.8275_31	8275_31	PEAR1	Cardioembolic stroke	Inverse variance weighted	3	0.113598	0.085457	0.183749	0.884432	-0.0538977	0.281094	1.1203	0.947529	1.32458	3.62064	2	0.163602	0.396686	NA	NA	NA	NA	NA	NA	NA	NA	NA	NA	1.35479	0.71366	0.308654	-0.043988	2.75356	-0.228272	0.130731	0.331109	3.18316e-222	No	Pass	Pass	TRUE	Pass	NA	NA	NA	NA	NA	NA
PGLS.17799_9	17799_9	PGLS	Cardioembolic stroke	Wald ratio	1	0.328889	0.247778	0.184392	0.884432	-0.156756	0.814533	1.38942	0.854913	2.25812	NA	NA	NA	NA	NA	NA	NA	NA	NA	NA	NA	NA	NA	NA	NA	NA	NA	NA	NA	NA	NA	NA	3.12283e-19	No	NA	NA	TRUE	Pass	NA	NA	NA	NA	NA	NA
CRELD1.7628_40	7628_40	CRELD1	Cardioembolic stroke	Inverse variance weighted	2	-0.0253108	0.0192463	0.188476	0.886868	-0.0630335	0.0124119	0.975007	0.938912	1.01249	1.05587	1	0.304159	NA	NA	NA	NA	NA	NA	NA	NA	NA	NA	NA	NA	NA	NA	NA	NA	NA	NA	NA	0	No	Pass	NA	TRUE	Pass	NA	NA	NA	NA	NA	NA
NUDT5.17761_2	17761_2	NUDT5	Cardioembolic stroke	Wald ratio	1	-0.298571	0.227143	0.18869	0.886868	-0.743771	0.146629	0.741877	0.475318	1.15792	NA	NA	NA	NA	NA	NA	NA	NA	NA	NA	NA	NA	NA	NA	NA	NA	NA	NA	NA	NA	NA	NA	1.44188e-17	No	NA	NA	TRUE	Pass	NA	NA	NA	NA	NA	NA
PSME2.17694_32	17694_32	PSME2	Cardioembolic stroke	Wald ratio	1	0.50375	0.38375	0.189283	0.886868	-0.2484	1.2559	1.65492	0.780048	3.511	NA	NA	NA	NA	NA	NA	NA	NA	NA	NA	NA	NA	NA	NA	NA	NA	NA	NA	NA	NA	NA	NA	2.20846e-21	No	NA	NA	TRUE	Pass	NA	NA	NA	NA	NA	NA
PCSK2.15440_57	15440_57	PCSK2	Cardioembolic stroke	Wald ratio	1	-0.2625	0.2	0.189351	0.886868	-0.6545	0.1295	0.769126	0.519702	1.13826	NA	NA	NA	NA	NA	NA	NA	NA	NA	NA	NA	NA	NA	NA	NA	NA	NA	NA	NA	NA	NA	NA	5.09269e-23	No	NA	NA	TRUE	Pass	NA	NA	NA	NA	NA	NA
SIGLEC1.4464_10	4464_10	SIGLEC1	Cardioembolic stroke	Inverse variance weighted	2	-0.334847	0.255155	0.18941	0.886868	-0.83495	0.165257	0.715448	0.433896	1.1797	0.132775	1	0.715572	NA	NA	NA	NA	NA	NA	NA	NA	NA	NA	NA	NA	NA	NA	NA	NA	NA	NA	NA	3.16531e-16	No	Pass	NA	TRUE	Pass	NA	NA	NA	NA	NA	NA
CD46.17682_1	17682_1	CD46	Cardioembolic stroke	Inverse variance weighted	2	-0.0641043	0.0488976	0.189861	0.886868	-0.159944	0.0317349	0.937907	0.852192	1.03224	0.0107002	1	0.917612	NA	NA	NA	NA	NA	NA	NA	NA	NA	NA	NA	NA	NA	NA	NA	NA	NA	NA	NA	0	No	Pass	NA	TRUE	Pass	NA	NA	NA	NA	NA	NA
UNC5D.16307_22	16307_22	UNC5D	Cardioembolic stroke	Wald ratio	1	0.213	0.163	0.191298	0.886868	-0.10648	0.53248	1.23738	0.898993	1.70315	NA	NA	NA	NA	NA	NA	NA	NA	NA	NA	NA	NA	NA	NA	NA	NA	NA	NA	NA	NA	NA	NA	4.75708e-32	No	NA	NA	TRUE	Pass	NA	NA	NA	NA	NA	NA
CALCB.17170_15	17170_15	CALCB	Cardioembolic stroke	Inverse variance weighted	2	-0.0861511	0.0659908	0.191722	0.886868	-0.215493	0.043191	0.917456	0.806144	1.04414	0.202277	1	0.652889	NA	NA	NA	NA	NA	NA	NA	NA	NA	NA	NA	NA	NA	NA	NA	NA	NA	NA	NA	1.01702e-209	No	Pass	NA	TRUE	Pass	NA	NA	NA	NA	NA	NA
MMP8.9172_69	9172_69	MMP8	Cardioembolic stroke	Inverse variance weighted	3	0.0956627	0.0734957	0.19305	0.886868	-0.0483888	0.239714	1.10039	0.952763	1.27089	0.835799	2	0.658428	0	NA	NA	NA	NA	NA	NA	NA	NA	NA	NA	0.1653	0.10784	0.367999	-0.0460655	0.376666	-0.0249841	0.028313	0.539712	2.40744e-189	No	Pass	Pass	TRUE	Pass	NA	NA	NA	NA	NA	NA
PPT1.9244_27	9244_27	PPT1	Cardioembolic stroke	Inverse variance weighted	2	-0.130531	0.100286	0.193058	0.886868	-0.327091	0.0660296	0.87763	0.721018	1.06826	0.137496	1	0.710783	NA	NA	NA	NA	NA	NA	NA	NA	NA	NA	NA	NA	NA	NA	NA	NA	NA	NA	NA	5.32449e-87	No	Pass	NA	TRUE	Pass	NA	NA	NA	NA	NA	NA
ROR1.2590_69	2590_69	ROR1	Cardioembolic stroke	Inverse variance weighted	6	-0.0520696	0.0400103	0.19312	0.886868	-0.13049	0.0263505	0.949263	0.877665	1.0267	1.65153	5	0.894949	0	NA	NA	NA	NA	NA	NA	NA	NA	NA	NA	-0.11116	0.119511	0.404958	-0.345402	0.123082	0.012121	0.0231002	0.627519	0	No	Pass	Pass	TRUE	Pass	NA	NA	NA	NA	NA	NA
SMOC1.13118_5	13118_5	SMOC1	Cardioembolic stroke	Inverse variance weighted	5	0.101945	0.0785158	0.19415	0.886868	-0.0519461	0.255836	1.10732	0.94938	1.29154	8.70275	4	0.0689743	0.462308	NA	NA	NA	NA	NA	NA	NA	NA	NA	NA	-0.286777	0.244095	0.324814	-0.765202	0.191648	0.0931611	0.0563488	0.196842	7.27364e-281	No	Pass	Pass	TRUE	Pass	NA	NA	NA	NA	NA	NA
DLK2.9359_9	9359_9	DLK2	Cardioembolic stroke	Wald ratio	1	0.131667	0.101667	0.195292	0.886868	-0.0676	0.330933	1.14073	0.934634	1.39227	NA	NA	NA	NA	NA	NA	NA	NA	NA	NA	NA	NA	NA	NA	NA	NA	NA	NA	NA	NA	NA	NA	2.879e-81	No	NA	NA	TRUE	Pass	NA	NA	NA	NA	NA	NA
SIGLEC14.8248_222	8248_222	SIGLEC14	Cardioembolic stroke	Wald ratio	1	0.37	0.285714	0.19532	0.886868	-0.19	0.93	1.44773	0.826959	2.53451	NA	NA	NA	NA	NA	NA	NA	NA	NA	NA	NA	NA	NA	NA	NA	NA	NA	NA	NA	NA	NA	NA	1.4571e-13	No	NA	NA	TRUE	Pass	NA	NA	NA	NA	NA	NA
MSMB.10620_21	10620_21	MSMB	Cardioembolic stroke	Inverse variance weighted	3	0.0312703	0.0241796	0.195925	0.886868	-0.0161218	0.0786623	1.03176	0.984007	1.08184	1.55745	2	0.458991	0	NA	NA	NA	NA	NA	NA	NA	NA	NA	NA	0.0692249	0.0469799	0.379589	-0.0228558	0.161306	-0.0237173	0.0251703	0.518915	0	No	Pass	Pass	TRUE	Pass	NA	NA	NA	NA	NA	NA
KLK10.6227_1	6227_1	KLK10	Cardioembolic stroke	Inverse variance weighted	7	0.0427591	0.0330894	0.196278	0.886868	-0.0220962	0.107614	1.04369	0.978146	1.11362	13.2018	6	0.039941	0.398388	NA	NA	NA	NA	NA	NA	NA	NA	NA	NA	0.0246892	0.0553695	0.674316	-0.0838349	0.133213	0.00777214	0.0182378	0.687718	0	No	Pass	Pass	TRUE	Pass	NA	NA	NA	NA	NA	NA
PSAP.6207_10	6207_10	PSAP	Cardioembolic stroke	Inverse variance weighted	3	0.0475397	0.0367992	0.196404	0.886868	-0.0245868	0.119666	1.04869	0.975713	1.12712	0.326539	2	0.849362	0	NA	NA	NA	NA	NA	NA	NA	NA	NA	NA	-0.278659	0.828005	0.79333	-1.90155	1.34423	0.087166	0.221039	0.760871	0	No	Pass	Pass	TRUE	Pass	NA	NA	NA	NA	NA	NA
LAYN.2635_61	2635_61	LAYN	Cardioembolic stroke	Wald ratio	1	-0.432	0.336	0.198543	0.886868	-1.09056	0.22656	0.649209	0.336028	1.25428	NA	NA	NA	NA	NA	NA	NA	NA	NA	NA	NA	NA	NA	NA	NA	NA	NA	NA	NA	NA	NA	NA	2.21235e-09	No	NA	NA	TRUE	Pass	NA	NA	NA	NA	NA	NA
NPL.19496_1	19496_1	NPL	Cardioembolic stroke	Inverse variance weighted	2	-0.118952	0.0925453	0.198675	0.886868	-0.300341	0.062437	0.887851	0.740566	1.06443	0.0854293	1	0.77007	NA	NA	NA	NA	NA	NA	NA	NA	NA	NA	NA	NA	NA	NA	NA	NA	NA	NA	NA	2.25776e-89	No	Pass	NA	TRUE	Pass	NA	NA	NA	NA	NA	NA
METAP1.3210_1	3210_1	METAP1	Cardioembolic stroke	Wald ratio	1	0.356667	0.278333	0.20004	0.886868	-0.188867	0.9022	1.42856	0.827897	2.46502	NA	NA	NA	NA	NA	NA	NA	NA	NA	NA	NA	NA	NA	NA	NA	NA	NA	NA	NA	NA	NA	NA	5.18227e-14	No	NA	NA	TRUE	Pass	NA	NA	NA	NA	NA	NA
RTN4R.5105_2	5105_2	RTN4R	Cardioembolic stroke	Inverse variance weighted	4	0.056441	0.0441555	0.201167	0.886868	-0.0301037	0.142986	1.05806	0.970345	1.15371	2.80499	3	0.422679	0	NA	NA	NA	NA	NA	NA	NA	NA	NA	NA	0.152873	0.162952	0.447203	-0.166514	0.47226	-0.0259289	0.0418791	0.598953	0	No	Pass	Pass	TRUE	Pass	NA	NA	NA	NA	NA	NA
TYRO3.2611_72	2611_72	TYRO3	Cardioembolic stroke	Wald ratio	1	-0.209091	0.163636	0.201328	0.886868	-0.529818	0.111636	0.811321	0.588712	1.11811	NA	NA	NA	NA	NA	NA	NA	NA	NA	NA	NA	NA	NA	NA	NA	NA	NA	NA	NA	NA	NA	NA	2.54081e-34	No	NA	NA	TRUE	Pass	NA	NA	NA	NA	NA	NA
SYK.10722_13	10722_13	SYK	Cardioembolic stroke	Wald ratio	1	-0.24	0.188462	0.202852	0.886868	-0.609385	0.129385	0.786628	0.543685	1.13813	NA	NA	NA	NA	NA	NA	NA	NA	NA	NA	NA	NA	NA	NA	NA	NA	NA	NA	NA	NA	NA	NA	3.94991e-25	No	NA	NA	TRUE	Pass	NA	NA	NA	NA	NA	NA
MGAT4B.7141_21	7141_21	MGAT4B	Cardioembolic stroke	Inverse variance weighted	2	0.0701418	0.0550812	0.202867	0.886868	-0.0378173	0.178101	1.07266	0.962889	1.19495	1.08102	1	0.298468	NA	NA	NA	NA	NA	NA	NA	NA	NA	NA	NA	NA	NA	NA	NA	NA	NA	NA	NA	4.9497e-212	No	Pass	NA	TRUE	Pass	NA	NA	NA	NA	NA	NA
BRSK2.9790_28	9790_28	BRSK2	Cardioembolic stroke	Wald ratio	1	-0.149412	0.117647	0.204085	0.886868	-0.38	0.0811765	0.861214	0.683861	1.08456	NA	NA	NA	NA	NA	NA	NA	NA	NA	NA	NA	NA	NA	NA	NA	NA	NA	NA	NA	NA	NA	NA	6.23605e-67	No	NA	NA	TRUE	Pass	NA	NA	NA	NA	NA	NA
C1orf198.8035_6	8035_6	C1orf198	Cardioembolic stroke	Wald ratio	1	0.199286	0.157143	0.204733	0.886868	-0.108714	0.507286	1.22053	0.896987	1.66078	NA	NA	NA	NA	NA	NA	NA	NA	NA	NA	NA	NA	NA	NA	NA	NA	NA	NA	NA	NA	NA	NA	3.4321e-31	No	NA	NA	TRUE	Pass	NA	NA	NA	NA	NA	NA
ABO.9253_52	9253_52	ABO	Cardioembolic stroke	Wald ratio	1	0.0478295	0.0377519	0.205177	0.886868	-0.0261643	0.121823	1.04899	0.974175	1.12955	NA	NA	NA	NA	NA	NA	NA	NA	NA	NA	NA	NA	NA	NA	NA	NA	NA	NA	NA	NA	NA	NA	2.62324e-193	No	NA	NA	TRUE	Pass	NA	NA	NA	NA	NA	NA
LGALS9.9197_4	9197_4	LGALS9	Cardioembolic stroke	Wald ratio	1	0.272857	0.215714	0.205907	0.886868	-0.149943	0.695657	1.31371	0.860757	2.00503	NA	NA	NA	NA	NA	NA	NA	NA	NA	NA	NA	NA	NA	NA	NA	NA	NA	NA	NA	NA	NA	NA	3.38601e-44	No	NA	NA	TRUE	Pass	NA	NA	NA	NA	NA	NA
NID1.3213_65	3213_65	NID1	Cardioembolic stroke	Wald ratio	1	0.14375	0.11375	0.206325	0.886868	-0.0792	0.3667	1.1546	0.923855	1.44296	NA	NA	NA	NA	NA	NA	NA	NA	NA	NA	NA	NA	NA	NA	NA	NA	NA	NA	NA	NA	NA	NA	1.76995e-74	No	NA	NA	TRUE	Pass	NA	NA	NA	NA	NA	NA
TNXB.5698_60	5698_60	TNXB	Cardioembolic stroke	Inverse variance weighted	5	0.0356361	0.0282122	0.206538	0.886868	-0.0196599	0.0909321	1.03628	0.980532	1.09519	1.05296	4	0.901662	0	NA	NA	NA	NA	NA	NA	NA	NA	NA	NA	0.0440802	0.0399097	0.350008	-0.0341428	0.122303	-0.0045693	0.0152752	0.784364	0	No	Pass	Pass	TRUE	Pass	NA	NA	NA	NA	NA	NA
NIT2.17808_37	17808_37	NIT2	Cardioembolic stroke	Wald ratio	1	-0.212	0.168	0.206983	0.886868	-0.54128	0.11728	0.808965	0.582003	1.12443	NA	NA	NA	NA	NA	NA	NA	NA	NA	NA	NA	NA	NA	NA	NA	NA	NA	NA	NA	NA	NA	NA	6.91922e-25	No	NA	NA	TRUE	Pass	NA	NA	NA	NA	NA	NA
TCN1.19614_8	19614_8	TCN1	Cardioembolic stroke	Inverse variance weighted	3	0.0547494	0.0434691	0.207849	0.886868	-0.03045	0.139949	1.05628	0.970009	1.15021	0.631941	2	0.729081	0	NA	NA	NA	NA	NA	NA	NA	NA	NA	NA	0.0331198	0.0860834	0.76618	-0.135604	0.201843	0.0094008	0.0322936	0.819661	0	No	Pass	Pass	TRUE	Pass	NA	NA	NA	NA	NA	NA
LY75.16620_26	16620_26	LY75	Cardioembolic stroke	Inverse variance weighted	7	-0.0160206	0.0127248	0.208031	0.886868	-0.0409612	0.00892012	0.984107	0.959866	1.00896	3.05079	6	0.802445	0	NA	NA	NA	NA	NA	NA	NA	NA	NA	NA	-0.000720638	0.0423512	0.987082	-0.083729	0.0822878	-0.0103641	0.027363	0.720414	0	No	Pass	Pass	TRUE	Pass	NA	NA	NA	NA	NA	NA
PRKCA.2644_11	2644_11	PRKCA	Cardioembolic stroke	Wald ratio	1	-0.2575	0.205	0.209081	0.886868	-0.6593	0.1443	0.772982	0.517213	1.15523	NA	NA	NA	NA	NA	NA	NA	NA	NA	NA	NA	NA	NA	NA	NA	NA	NA	NA	NA	NA	NA	NA	3.98691e-20	No	NA	NA	TRUE	Pass	NA	NA	NA	NA	NA	NA
ARRB1.12643_4	12643_4	ARRB1	Cardioembolic stroke	Wald ratio	1	-0.28125	0.225	0.2113	0.886868	-0.72225	0.15975	0.75484	0.485658	1.17322	NA	NA	NA	NA	NA	NA	NA	NA	NA	NA	NA	NA	NA	NA	NA	NA	NA	NA	NA	NA	NA	NA	1.9846e-18	No	NA	NA	TRUE	Pass	NA	NA	NA	NA	NA	NA
PPA1.5021_13	5021_13	PPA1	Cardioembolic stroke	Inverse variance weighted	2	0.102504	0.082291	0.212901	0.886868	-0.0587864	0.263794	1.10794	0.942908	1.30186	0.497349	1	0.480667	NA	NA	NA	NA	NA	NA	NA	NA	NA	NA	NA	NA	NA	NA	NA	NA	NA	NA	NA	4.23838e-193	No	Pass	NA	TRUE	Pass	NA	NA	NA	NA	NA	NA
DHX58.14012_17	14012_17	DHX58	Cardioembolic stroke	Wald ratio	1	-0.202	0.162667	0.214309	0.886868	-0.520827	0.116827	0.817095	0.594029	1.12392	NA	NA	NA	NA	NA	NA	NA	NA	NA	NA	NA	NA	NA	NA	NA	NA	NA	NA	NA	NA	NA	NA	3.893e-28	No	NA	NA	TRUE	Pass	NA	NA	NA	NA	NA	NA
PNLIPRP2.15471_29	15471_29	PNLIPRP2	Cardioembolic stroke	Wald ratio	1	-0.0194059	0.0156436	0.214788	0.886868	-0.0500673	0.0112554	0.980781	0.951165	1.01132	NA	NA	NA	NA	NA	NA	NA	NA	NA	NA	NA	NA	NA	NA	NA	NA	NA	NA	NA	NA	NA	NA	2.32055e-193	No	NA	NA	TRUE	Pass	NA	NA	NA	NA	NA	NA
CRYZ.13983_27	13983_27	CRYZ	Cardioembolic stroke	Inverse variance weighted	3	0.0266989	0.0215555	0.21549	0.886868	-0.0155499	0.0689476	1.02706	0.98457	1.07138	1.77454	2	0.411778	0	NA	NA	NA	NA	NA	NA	NA	NA	NA	NA	-0.0256095	0.0591516	0.739889	-0.141547	0.0903277	0.0457701	0.048199	0.516452	0	No	Pass	Pass	TRUE	Pass	NA	NA	NA	NA	NA	NA
LSAMP.2999_6	2999_6	LSAMP	Cardioembolic stroke	Inverse variance weighted	3	0.105614	0.0853185	0.215761	0.886868	-0.0616102	0.272838	1.11139	0.940249	1.31369	1.81263	2	0.404011	0	NA	NA	NA	NA	NA	NA	NA	NA	NA	NA	0.120191	0.30101	0.758151	-0.469788	0.71017	-0.00327039	0.0624383	0.966686	1.57513e-144	No	Pass	Pass	TRUE	Pass	NA	NA	NA	NA	NA	NA
PTPN9.12633_3	12633_3	PTPN9	Cardioembolic stroke	Wald ratio	1	-0.32	0.258571	0.215876	0.886868	-0.8268	0.1868	0.726149	0.437447	1.20539	NA	NA	NA	NA	NA	NA	NA	NA	NA	NA	NA	NA	NA	NA	NA	NA	NA	NA	NA	NA	NA	NA	2.00109e-14	No	NA	NA	TRUE	Pass	NA	NA	NA	NA	NA	NA
SCUBE3.16773_29	16773_29	SCUBE3	Cardioembolic stroke	Inverse variance weighted	2	-0.0943352	0.0762424	0.215973	0.886868	-0.24377	0.0550999	0.909978	0.783668	1.05665	0.451502	1	0.501623	NA	NA	NA	NA	NA	NA	NA	NA	NA	NA	NA	NA	NA	NA	NA	NA	NA	NA	NA	2.4091e-126	No	Pass	NA	TRUE	Pass	NA	NA	NA	NA	NA	NA
ANXA2.4961_17	4961_17	ANXA2	Cardioembolic stroke	Inverse variance weighted	2	-0.0963116	0.0778978	0.216316	0.886868	-0.248991	0.056368	0.908181	0.779587	1.05799	0.0291266	1	0.864487	NA	NA	NA	NA	NA	NA	NA	NA	NA	NA	NA	NA	NA	NA	NA	NA	NA	NA	NA	7.88559e-152	No	Pass	NA	TRUE	Pass	NA	NA	NA	NA	NA	NA
EGFLAM.12338_27	12338_27	EGFLAM	Cardioembolic stroke	Inverse variance weighted	4	0.0857136	0.0693498	0.216473	0.886868	-0.0502119	0.221639	1.08949	0.951028	1.24812	2.18404	3	0.535098	0	NA	NA	NA	NA	NA	NA	NA	NA	NA	NA	0.0962119	0.143384	0.571331	-0.184821	0.377245	-0.00218394	0.0257536	0.940144	7.26781e-239	No	Pass	Pass	TRUE	Pass	NA	NA	NA	NA	NA	NA
GLB1.10554_23	10554_23	GLB1	Cardioembolic stroke	Wald ratio	1	-0.482	0.39	0.216497	0.886868	-1.2464	0.2824	0.617547	0.287538	1.32631	NA	NA	NA	NA	NA	NA	NA	NA	NA	NA	NA	NA	NA	NA	NA	NA	NA	NA	NA	NA	NA	NA	2.91703e-07	No	NA	NA	TRUE	Pass	NA	NA	NA	NA	NA	NA
WISP2.6392_7	6392_7	WISP2	Cardioembolic stroke	Inverse variance weighted	4	0.0573595	0.0466152	0.218514	0.886868	-0.0340063	0.148725	1.05904	0.966565	1.16035	2.50328	3	0.4747	0	NA	NA	NA	NA	NA	NA	NA	NA	NA	NA	-0.0541733	0.314999	0.879282	-0.671572	0.563225	0.0248036	0.0691442	0.754131	0	No	Pass	Pass	TRUE	Pass	NA	NA	NA	NA	NA	NA
GSS.15526_33	15526_33	GSS	Cardioembolic stroke	Wald ratio	1	-0.117059	0.0952941	0.219299	0.886868	-0.303835	0.0697176	0.889533	0.737982	1.07221	NA	NA	NA	NA	NA	NA	NA	NA	NA	NA	NA	NA	NA	NA	NA	NA	NA	NA	NA	NA	NA	NA	1.24603e-89	No	NA	NA	TRUE	Pass	NA	NA	NA	NA	NA	NA
TRIM3.12573_80	12573_80	TRIM3	Cardioembolic stroke	Wald ratio	1	-0.189286	0.154286	0.219878	0.886868	-0.491686	0.113114	0.82755	0.611595	1.11976	NA	NA	NA	NA	NA	NA	NA	NA	NA	NA	NA	NA	NA	NA	NA	NA	NA	NA	NA	NA	NA	NA	4.24001e-37	No	NA	NA	TRUE	Pass	NA	NA	NA	NA	NA	NA
IFIT3.13642_90	13642_90	IFIT3	Cardioembolic stroke	Wald ratio	1	0.247778	0.202222	0.220472	0.886868	-0.148578	0.644133	1.28118	0.861933	1.90434	NA	NA	NA	NA	NA	NA	NA	NA	NA	NA	NA	NA	NA	NA	NA	NA	NA	NA	NA	NA	NA	NA	2.28179e-22	No	NA	NA	TRUE	Pass	NA	NA	NA	NA	NA	NA
LILRB3.15615_8	15615_8	LILRB3	Cardioembolic stroke	Inverse variance weighted	6	-0.0305205	0.0249141	0.220565	0.886868	-0.0793522	0.0183112	0.969941	0.923715	1.01848	9.87905	5	0.0787358	0.29252	NA	NA	NA	NA	NA	NA	NA	NA	NA	NA	-0.02283	0.0606467	0.725705	-0.141698	0.0960376	-0.00542479	0.038026	0.893456	0	No	Pass	Pass	TRUE	Pass	NA	NA	NA	NA	NA	NA
CSRP1.15529_33	15529_33	CSRP1	Cardioembolic stroke	Wald ratio	1	-0.229	0.187	0.220726	0.886868	-0.59552	0.13752	0.795329	0.551276	1.14742	NA	NA	NA	NA	NA	NA	NA	NA	NA	NA	NA	NA	NA	NA	NA	NA	NA	NA	NA	NA	NA	NA	5.21677e-26	No	NA	NA	TRUE	Pass	NA	NA	NA	NA	NA	NA
HAGH.19267_14	19267_14	HAGH	Cardioembolic stroke	Inverse variance weighted	2	0.203131	0.165955	0.220947	0.886868	-0.12214	0.528402	1.22523	0.885024	1.69622	3.08316	1	0.0791068	NA	NA	NA	NA	NA	NA	NA	NA	NA	NA	NA	NA	NA	NA	NA	NA	NA	NA	NA	3.76533e-95	No	Pass	NA	TRUE	Pass	NA	NA	NA	NA	NA	NA
XRCC4.9886_28	9886_28	XRCC4	Cardioembolic stroke	Wald ratio	1	0.204	0.166667	0.220952	0.886868	-0.122667	0.530667	1.2263	0.884558	1.70007	NA	NA	NA	NA	NA	NA	NA	NA	NA	NA	NA	NA	NA	NA	NA	NA	NA	NA	NA	NA	NA	NA	3.16346e-34	No	NA	NA	TRUE	Pass	NA	NA	NA	NA	NA	NA
CST2.4324_33	4324_33	CST2	Cardioembolic stroke	Inverse variance weighted	3	-0.0463098	0.0378557	0.221208	0.886868	-0.120507	0.0278874	0.954746	0.886471	1.02828	1.43929	2	0.486925	0	NA	NA	NA	NA	NA	NA	NA	NA	NA	NA	-0.187488	0.293715	0.638318	-0.763169	0.388194	0.0473234	0.0974973	0.712321	0	No	Pass	Pass	TRUE	Pass	NA	NA	NA	NA	NA	NA
HAPLN4.6455_52	6455_52	HAPLN4	Cardioembolic stroke	Wald ratio	1	0.24	0.196364	0.221624	0.886868	-0.144873	0.624873	1.27125	0.865132	1.86801	NA	NA	NA	NA	NA	NA	NA	NA	NA	NA	NA	NA	NA	NA	NA	NA	NA	NA	NA	NA	NA	NA	2.34973e-23	No	NA	NA	TRUE	Pass	NA	NA	NA	NA	NA	NA
MAN1C1.13427_66	13427_66	MAN1C1	Cardioembolic stroke	Inverse variance weighted	4	-0.0792795	0.0649598	0.222298	0.886868	-0.206601	0.0480416	0.923782	0.813344	1.04921	1.55719	3	0.669135	0	NA	NA	NA	NA	NA	NA	NA	NA	NA	NA	-0.0301934	0.199191	0.893427	-0.420607	0.36022	-0.0101864	0.0390765	0.818725	1.41002e-283	No	Pass	Pass	TRUE	Pass	NA	NA	NA	NA	NA	NA
TGFBI.3283_21	3283_21	TGFBI	Cardioembolic stroke	Inverse variance weighted	5	-0.0346708	0.028452	0.223007	0.886868	-0.0904367	0.0210951	0.965923	0.913532	1.02132	4.27963	4	0.369483	0.0339891	NA	NA	NA	NA	NA	NA	NA	NA	NA	NA	0.0394179	0.049506	0.484087	-0.0576139	0.13645	-0.030095	0.0167197	0.169684	0	No	Pass	Pass	TRUE	Pass	NA	NA	NA	NA	NA	NA
KPNA6.13969_24	13969_24	KPNA6	Cardioembolic stroke	Wald ratio	1	-0.415556	0.341111	0.223132	0.886868	-1.08413	0.253022	0.659974	0.338195	1.28791	NA	NA	NA	NA	NA	NA	NA	NA	NA	NA	NA	NA	NA	NA	NA	NA	NA	NA	NA	NA	NA	NA	8.4893e-13	No	NA	NA	TRUE	Pass	NA	NA	NA	NA	NA	NA
AIF1L.18871_24	18871_24	AIF1L	Cardioembolic stroke	Inverse variance weighted	4	0.02469	0.0203206	0.224357	0.886868	-0.0151383	0.0645183	1.025	0.984976	1.06665	0.268138	3	0.965905	0	NA	NA	NA	NA	NA	NA	NA	NA	NA	NA	0.00144527	0.0649154	0.984259	-0.125789	0.128679	0.0118967	0.031554	0.7424	0	No	Pass	Pass	TRUE	Pass	NA	NA	NA	NA	NA	NA
KIAA1467.9981_18	9981_18	KIAA1467	Cardioembolic stroke	Wald ratio	1	-0.159808	0.131731	0.225077	0.886868	-0.418	0.0983846	0.852308	0.658362	1.10339	NA	NA	NA	NA	NA	NA	NA	NA	NA	NA	NA	NA	NA	NA	NA	NA	NA	NA	NA	NA	NA	NA	3.97976e-105	No	NA	NA	TRUE	Pass	NA	NA	NA	NA	NA	NA
PGLYRP1.3329_14	3329_14	PGLYRP1	Cardioembolic stroke	Wald ratio	1	0.116842	0.0963158	0.225086	0.886868	-0.0719368	0.305621	1.12394	0.93059	1.35747	NA	NA	NA	NA	NA	NA	NA	NA	NA	NA	NA	NA	NA	NA	NA	NA	NA	NA	NA	NA	NA	NA	2.81933e-102	No	NA	NA	TRUE	Pass	NA	NA	NA	NA	NA	NA
MAPK3.2855_49	2855_49	MAPK3	Cardioembolic stroke	Wald ratio	1	0.0931818	0.0768182	0.225123	0.886868	-0.0573818	0.243745	1.09766	0.944233	1.27602	NA	NA	NA	NA	NA	NA	NA	NA	NA	NA	NA	NA	NA	NA	NA	NA	NA	NA	NA	NA	NA	NA	1.87077e-150	No	NA	NA	TRUE	Pass	NA	NA	NA	NA	NA	NA
DAPK2.4355_13	4355_13	DAPK2	Cardioembolic stroke	Inverse variance weighted	2	-0.0630684	0.0522035	0.226998	0.891687	-0.165387	0.0392504	0.938879	0.847565	1.04003	0.00118265	1	0.972566	NA	NA	NA	NA	NA	NA	NA	NA	NA	NA	NA	NA	NA	NA	NA	NA	NA	NA	NA	1.29376e-277	No	Pass	NA	TRUE	Pass	NA	NA	NA	NA	NA	NA
PFKM.17384_110	17384_110	PFKM	Cardioembolic stroke	Wald ratio	1	-0.129	0.107	0.227969	0.892933	-0.33872	0.08072	0.878974	0.712682	1.08407	NA	NA	NA	NA	NA	NA	NA	NA	NA	NA	NA	NA	NA	NA	NA	NA	NA	NA	NA	NA	NA	NA	6.49002e-86	No	NA	NA	TRUE	Pass	NA	NA	NA	NA	NA	NA
CPB2.3518_54	3518_54	CPB2	Cardioembolic stroke	Inverse variance weighted	3	-0.0408313	0.0340085	0.229898	0.89758	-0.107488	0.0258253	0.959991	0.898087	1.02616	2.1881	2	0.334857	0	NA	NA	NA	NA	NA	NA	NA	NA	NA	NA	0.0143609	0.0542223	0.835174	-0.0919148	0.120637	-0.0211398	0.0166203	0.424163	0	No	Pass	Pass	TRUE	Pass	NA	NA	NA	NA	NA	NA
IGSF3.9715_15	9715_15	IGSF3	Cardioembolic stroke	Wald ratio	1	-0.257273	0.214545	0.230469	0.89758	-0.677782	0.163236	0.773157	0.507742	1.17731	NA	NA	NA	NA	NA	NA	NA	NA	NA	NA	NA	NA	NA	NA	NA	NA	NA	NA	NA	NA	NA	NA	3.34781e-24	No	NA	NA	TRUE	Pass	NA	NA	NA	NA	NA	NA
CCL3.3040_59	3040_59	CCL3	Cardioembolic stroke	Wald ratio	1	-0.101176	0.0847059	0.232304	0.89903	-0.2672	0.0648471	0.903774	0.76552	1.067	NA	NA	NA	NA	NA	NA	NA	NA	NA	NA	NA	NA	NA	NA	NA	NA	NA	NA	NA	NA	NA	NA	9.0867e-109	No	NA	NA	TRUE	Pass	NA	NA	NA	NA	NA	NA
CFHR4.6471_53	6471_53	CFHR4	Cardioembolic stroke	Inverse variance weighted	3	-0.0247509	0.0207354	0.232614	0.89903	-0.0653923	0.0158906	0.975553	0.9367	1.01602	1.97147	2	0.373165	0	NA	NA	NA	NA	NA	NA	NA	NA	NA	NA	-0.0843331	0.0489446	0.334774	-0.180264	0.0115982	0.0340813	0.0253599	0.407255	0	No	Pass	Pass	TRUE	Pass	NA	NA	NA	NA	NA	NA
RGMB.3331_8	3331_8	RGMB	Cardioembolic stroke	Inverse variance weighted	3	-0.143097	0.121043	0.237129	0.89903	-0.380342	0.0941483	0.86667	0.683628	1.09872	4.45018	2	0.108058	0.232891	NA	NA	NA	NA	NA	NA	NA	NA	NA	NA	0.688202	0.948547	0.600421	-1.17095	2.54735	-0.12514	0.14148	0.538966	4.38816e-148	No	Pass	Pass	TRUE	Pass	NA	NA	NA	NA	NA	NA
TAPBPL.6364_7	6364_7	TAPBPL	Cardioembolic stroke	Inverse variance weighted	3	-0.0109988	0.0093123	0.237562	0.89903	-0.0292509	0.00725332	0.989061	0.971173	1.00728	0.0208276	2	0.98964	0	NA	NA	NA	NA	NA	NA	NA	NA	NA	NA	-0.0175909	0.0466176	0.770292	-0.108961	0.0737796	0.00709419	0.0491569	0.908755	0	No	Pass	Pass	TRUE	Pass	NA	NA	NA	NA	NA	NA
CCL15.18289_16	18289_16	CCL15	Cardioembolic stroke	Inverse variance weighted	3	0.0302464	0.025658	0.238466	0.89903	-0.0200433	0.0805362	1.03071	0.980156	1.08387	1.05509	2	0.590052	0	NA	NA	NA	NA	NA	NA	NA	NA	NA	NA	0.0457076	0.0319883	0.388735	-0.0169894	0.108405	-0.0137519	0.0169909	0.566827	0	No	Pass	Pass	TRUE	Pass	NA	NA	NA	NA	NA	NA
MUC16.15565_102	15565_102	MUC16	Cardioembolic stroke	Wald ratio	1	0.147308	0.125	0.238613	0.89903	-0.0976923	0.392308	1.15871	0.906928	1.48039	NA	NA	NA	NA	NA	NA	NA	NA	NA	NA	NA	NA	NA	NA	NA	NA	NA	NA	NA	NA	NA	NA	1.15796e-77	No	NA	NA	TRUE	Pass	NA	NA	NA	NA	NA	NA
RARRES1.8398_277	8398_277	RARRES1	Cardioembolic stroke	Inverse variance weighted	3	0.0136474	0.0115853	0.238799	0.89903	-0.00905977	0.0363546	1.01374	0.990981	1.03702	1.33712	2	0.512446	0	NA	NA	NA	NA	NA	NA	NA	NA	NA	NA	-0.0210944	0.0340976	0.647301	-0.0879257	0.0457369	0.0371047	0.0342502	0.474546	0	No	Pass	Pass	TRUE	Pass	NA	NA	NA	NA	NA	NA
ACYP2.12812_25	12812_25	ACYP2	Cardioembolic stroke	Wald ratio	1	0.368333	0.313333	0.239782	0.89903	-0.2458	0.982467	1.44532	0.782079	2.67104	NA	NA	NA	NA	NA	NA	NA	NA	NA	NA	NA	NA	NA	NA	NA	NA	NA	NA	NA	NA	NA	NA	4.94789e-169	No	NA	NA	TRUE	Pass	NA	NA	NA	NA	NA	NA
SULT1A3.13944_3	13944_3	SULT1A3	Cardioembolic stroke	Inverse variance weighted	3	0.115033	0.0979662	0.24031	0.89903	-0.0769805	0.307047	1.12191	0.925908	1.3594	1.33531	2	0.51291	0	NA	NA	NA	NA	NA	NA	NA	NA	NA	NA	0.215231	0.387802	0.67744	-0.54486	0.975323	-0.0149214	0.0554093	0.832535	2.30843e-106	No	Pass	Pass	TRUE	Pass	NA	NA	NA	NA	NA	NA
ENPP5.6556_5	6556_5	ENPP5	Cardioembolic stroke	Inverse variance weighted	3	-0.0201741	0.0171935	0.240653	0.89903	-0.0538733	0.0135252	0.980028	0.947552	1.01362	1.32822	2	0.514732	0	NA	NA	NA	NA	NA	NA	NA	NA	NA	NA	-0.0613702	0.0397134	0.365638	-0.139209	0.0164681	0.0394614	0.0342911	0.455444	0	No	Pass	Pass	TRUE	Pass	NA	NA	NA	NA	NA	NA
AK1.5012_67	5012_67	AK1	Cardioembolic stroke	Wald ratio	1	-0.403333	0.345	0.242371	0.89903	-1.07953	0.272867	0.668089	0.339754	1.31373	NA	NA	NA	NA	NA	NA	NA	NA	NA	NA	NA	NA	NA	NA	NA	NA	NA	NA	NA	NA	NA	NA	1.23798e-09	No	NA	NA	TRUE	Pass	NA	NA	NA	NA	NA	NA
GNLY.3195_50	3195_50	GNLY	Cardioembolic stroke	Inverse variance weighted	4	0.0218284	0.0186754	0.242472	0.89903	-0.0147754	0.0584322	1.02207	0.985333	1.06017	2.10216	3	0.551475	0	NA	NA	NA	NA	NA	NA	NA	NA	NA	NA	0.0491619	0.0524139	0.447281	-0.0535693	0.151893	-0.0158011	0.0283111	0.632901	0	No	Pass	Pass	TRUE	Pass	NA	NA	NA	NA	NA	NA
GALNT13.10908_2	10908_2	GALNT13	Cardioembolic stroke	Wald ratio	1	0.327692	0.280769	0.243161	0.89903	-0.222615	0.878	1.38776	0.800423	2.40608	NA	NA	NA	NA	NA	NA	NA	NA	NA	NA	NA	NA	NA	NA	NA	NA	NA	NA	NA	NA	NA	NA	8.87985e-11	No	NA	NA	TRUE	Pass	NA	NA	NA	NA	NA	NA
ADIPOQ.3554_24	3554_24	ADIPOQ	Cardioembolic stroke	Inverse variance weighted	4	0.0674599	0.0578768	0.243785	0.89903	-0.0459786	0.180898	1.06979	0.955062	1.19829	2.19582	3	0.532772	0	NA	NA	NA	NA	NA	NA	NA	NA	NA	NA	0.00216061	0.0854893	0.982132	-0.165398	0.16972	0.0194575	0.018748	0.408357	9.32922e-292	No	Pass	Pass	TRUE	Pass	NA	NA	NA	NA	NA	NA
HGFAC.3617_80	3617_80	HGFAC	Cardioembolic stroke	Inverse variance weighted	5	0.0169707	0.0145796	0.244422	0.89903	-0.0116053	0.0455467	1.01712	0.988462	1.0466	2.96775	4	0.563236	0	NA	NA	NA	NA	NA	NA	NA	NA	NA	NA	-0.0144243	0.0270063	0.630311	-0.0673566	0.038508	0.0258511	0.0187184	0.261158	0	No	Pass	Pass	TRUE	Pass	NA	NA	NA	NA	NA	NA
BMPER.15368_3	15368_3	BMPER	Cardioembolic stroke	Inverse variance weighted	3	-0.119532	0.102721	0.244563	0.89903	-0.320865	0.0818011	0.887335	0.725521	1.08524	1.45592	2	0.482892	0	NA	NA	NA	NA	NA	NA	NA	NA	NA	NA	0.681778	0.681815	0.500017	-0.65458	2.01814	-0.106038	0.0891954	0.445215	2.58012e-83	No	Pass	Pass	TRUE	Pass	NA	NA	NA	NA	NA	NA
PDXK.11098_1	11098_1	PDXK	Cardioembolic stroke	Inverse variance weighted	3	-0.122418	0.105222	0.244658	0.89903	-0.328653	0.0838177	0.884779	0.719893	1.08743	1.30978	2	0.519498	0	NA	NA	NA	NA	NA	NA	NA	NA	NA	NA	-0.0292643	0.343351	0.945871	-0.702233	0.643704	-0.00923548	0.0320494	0.821388	2.33529e-80	No	Pass	Pass	TRUE	Pass	NA	NA	NA	NA	NA	NA
NOG.8778_3	8778_3	NOG	Cardioembolic stroke	Inverse variance weighted	2	0.142781	0.122732	0.244686	0.89903	-0.0977738	0.383335	1.15348	0.906854	1.46717	0.292458	1	0.58865	NA	NA	NA	NA	NA	NA	NA	NA	NA	NA	NA	NA	NA	NA	NA	NA	NA	NA	NA	6.19693e-53	No	Pass	NA	TRUE	Pass	NA	NA	NA	NA	NA	NA
GIF.17672_184	17672_184	GIF	Cardioembolic stroke	Wald ratio	1	-0.12	0.103158	0.244722	0.89903	-0.322189	0.0821895	0.88692	0.724561	1.08566	NA	NA	NA	NA	NA	NA	NA	NA	NA	NA	NA	NA	NA	NA	NA	NA	NA	NA	NA	NA	NA	NA	3.47897e-112	No	NA	NA	TRUE	Pass	NA	NA	NA	NA	NA	NA
CFD.2946_52	2946_52	CFD	Cardioembolic stroke	Inverse variance weighted	3	-0.149685	0.128731	0.244919	0.89903	-0.401997	0.102627	0.860979	0.668983	1.10808	0.0445942	2	0.97795	0	NA	NA	NA	NA	NA	NA	NA	NA	NA	NA	-0.0546141	0.469911	0.926341	-0.97564	0.866411	-0.011129	0.0529034	0.868002	4.36481e-85	No	Pass	Pass	TRUE	Pass	NA	NA	NA	NA	NA	NA
NTRK3.2658_27	2658_27	NTRK3	Cardioembolic stroke	Inverse variance weighted	3	-0.0791717	0.0681476	0.24533	0.89903	-0.212741	0.0543976	0.923881	0.808365	1.0559	1.97109	2	0.373237	0	NA	NA	NA	NA	NA	NA	NA	NA	NA	NA	-0.283976	0.176098	0.353375	-0.629128	0.0611766	0.0351184	0.0278434	0.426766	3.07772e-145	No	Pass	Pass	TRUE	Pass	NA	NA	NA	NA	NA	NA
MICB.5102_55	5102_55	MICB	Cardioembolic stroke	Inverse variance weighted	4	0.0171823	0.014791	0.245368	0.89903	-0.011808	0.0461725	1.01733	0.988261	1.04726	1.69404	3	0.638259	0	NA	NA	NA	NA	NA	NA	NA	NA	NA	NA	0.0418339	0.0467058	0.464939	-0.0497095	0.133377	-0.0239376	0.0430187	0.633856	0	No	Pass	Pass	TRUE	Pass	NA	NA	NA	NA	NA	NA
GMPR2.19446_1	19446_1	GMPR2	Cardioembolic stroke	Wald ratio	1	0.0932	0.0804	0.246373	0.89903	-0.064384	0.250784	1.09768	0.937645	1.28503	NA	NA	NA	NA	NA	NA	NA	NA	NA	NA	NA	NA	NA	NA	NA	NA	NA	NA	NA	NA	NA	NA	1.82447e-178	No	NA	NA	TRUE	Pass	NA	NA	NA	NA	NA	NA
TXNDC15.6366_38	6366_38	TXNDC15	Cardioembolic stroke	Inverse variance weighted	5	-0.0454189	0.0392408	0.247093	0.89903	-0.122331	0.0314931	0.955597	0.884856	1.03199	0.914599	4	0.922457	0	NA	NA	NA	NA	NA	NA	NA	NA	NA	NA	0.0308284	0.0922871	0.760331	-0.150054	0.211711	-0.0223777	0.0245147	0.42864	0	No	Pass	Pass	TRUE	Pass	NA	NA	NA	NA	NA	NA
PRSS22.4534_10	4534_10	PRSS22	Cardioembolic stroke	Inverse variance weighted	3	-0.0564608	0.0488685	0.247942	0.89903	-0.152243	0.0393215	0.945104	0.85878	1.0401	0.223149	2	0.894425	0	NA	NA	NA	NA	NA	NA	NA	NA	NA	NA	-0.0348035	0.617459	0.964154	-1.24502	1.17542	-0.004728	0.134375	0.97761	0	No	Pass	Pass	TRUE	Pass	NA	NA	NA	NA	NA	NA
INSL5.10462_14	10462_14	INSL5	Cardioembolic stroke	Wald ratio	1	0.325	0.281667	0.248563	0.89903	-0.227067	0.877067	1.38403	0.796868	2.40384	NA	NA	NA	NA	NA	NA	NA	NA	NA	NA	NA	NA	NA	NA	NA	NA	NA	NA	NA	NA	NA	NA	9.74086e-12	No	NA	NA	TRUE	Pass	NA	NA	NA	NA	NA	NA
PTPRS.6049_64	6049_64	PTPRS	Cardioembolic stroke	Wald ratio	1	0.254	0.2205	0.249351	0.89903	-0.17818	0.68618	1.28917	0.836792	1.98611	NA	NA	NA	NA	NA	NA	NA	NA	NA	NA	NA	NA	NA	NA	NA	NA	NA	NA	NA	NA	NA	NA	2.67998e-31	No	NA	NA	TRUE	Pass	NA	NA	NA	NA	NA	NA
PSAPL1.8814_33	8814_33	PSAPL1	Cardioembolic stroke	Inverse variance weighted	4	0.0334072	0.0291581	0.251908	0.89903	-0.0237426	0.090557	1.03397	0.976537	1.09478	0.710989	3	0.870616	0	NA	NA	NA	NA	NA	NA	NA	NA	NA	NA	-0.0870118	0.199155	0.704827	-0.477356	0.303332	0.0474983	0.0777087	0.603262	0	No	Pass	Pass	TRUE	Pass	NA	NA	NA	NA	NA	NA
ATXN3.16825_20	16825_20	ATXN3	Cardioembolic stroke	Inverse variance weighted	4	0.0492439	0.0430123	0.252259	0.89903	-0.0350601	0.133548	1.05048	0.965547	1.14288	2.92562	3	0.403236	0	NA	NA	NA	NA	NA	NA	NA	NA	NA	NA	0.219196	0.180711	0.348968	-0.134998	0.57339	-0.0405391	0.0418667	0.43505	0	No	Pass	Pass	TRUE	Pass	NA	NA	NA	NA	NA	NA
CCL4L1.2781_63	2781_63	CCL4L1	Cardioembolic stroke	Wald ratio	1	0.183	0.1605	0.254208	0.89903	-0.13158	0.49758	1.20081	0.876709	1.64474	NA	NA	NA	NA	NA	NA	NA	NA	NA	NA	NA	NA	NA	NA	NA	NA	NA	NA	NA	NA	NA	NA	9.16017e-47	No	NA	NA	TRUE	Pass	NA	NA	NA	NA	NA	NA
MAPK9.15604_18	15604_18	MAPK9	Cardioembolic stroke	Inverse variance weighted	2	0.112557	0.0987401	0.254314	0.89903	-0.0809734	0.306088	1.11914	0.922218	1.3581	0.14551	1	0.702864	NA	NA	NA	NA	NA	NA	NA	NA	NA	NA	NA	NA	NA	NA	NA	NA	NA	NA	NA	1.23192e-102	No	Pass	NA	TRUE	Pass	NA	NA	NA	NA	NA	NA
EBI3.10851_77	10851_77	EBI3	Cardioembolic stroke	Inverse variance weighted	3	0.0131353	0.0115436	0.255168	0.89903	-0.00949018	0.0357608	1.01322	0.990555	1.03641	1.64364	2	0.439632	0	NA	NA	NA	NA	NA	NA	NA	NA	NA	NA	-0.0227528	0.030378	0.590747	-0.0822938	0.0367882	0.0383331	0.0300136	0.422887	0	No	Pass	Pass	TRUE	Pass	NA	NA	NA	NA	NA	NA
BTNL8.9026_40	9026_40	BTNL8	Cardioembolic stroke	Wald ratio	1	0.150455	0.132273	0.255347	0.89903	-0.1088	0.409709	1.16236	0.89691	1.50638	NA	NA	NA	NA	NA	NA	NA	NA	NA	NA	NA	NA	NA	NA	NA	NA	NA	NA	NA	NA	NA	NA	6.27484e-66	No	NA	NA	TRUE	Pass	NA	NA	NA	NA	NA	NA
CD300A.5630_48	5630_48	CD300A	Cardioembolic stroke	Wald ratio	1	-0.0341176	0.03	0.255432	0.89903	-0.0929176	0.0246824	0.966458	0.911269	1.02499	NA	NA	NA	NA	NA	NA	NA	NA	NA	NA	NA	NA	NA	NA	NA	NA	NA	NA	NA	NA	NA	NA	1.39304e-193	No	NA	NA	TRUE	Pass	NA	NA	NA	NA	NA	NA
USP8.13450_49	13450_49	USP8	Cardioembolic stroke	Wald ratio	1	0.241	0.212	0.255625	0.89903	-0.17452	0.65652	1.27252	0.83986	1.92807	NA	NA	NA	NA	NA	NA	NA	NA	NA	NA	NA	NA	NA	NA	NA	NA	NA	NA	NA	NA	NA	NA	2.08824e-19	No	NA	NA	TRUE	Pass	NA	NA	NA	NA	NA	NA
SERPINA4.3449_58	3449_58	SERPINA4	Cardioembolic stroke	Inverse variance weighted	3	-0.049139	0.0433441	0.256922	0.89903	-0.134093	0.0358154	0.952049	0.874508	1.03646	2.386	2	0.30331	0	NA	NA	NA	NA	NA	NA	NA	NA	NA	NA	-0.127065	0.0648231	0.300319	-0.254118	-1.15813e-05	0.0256555	0.0168752	0.370394	9.37895e-260	No	Pass	Pass	TRUE	Pass	NA	NA	NA	NA	NA	NA
GCLM.18214_2	18214_2	GCLM	Cardioembolic stroke	Inverse variance weighted	2	-0.175931	0.155518	0.257946	0.89903	-0.480746	0.128884	0.838676	0.618322	1.13756	0.0718218	1	0.788702	NA	NA	NA	NA	NA	NA	NA	NA	NA	NA	NA	NA	NA	NA	NA	NA	NA	NA	NA	1.36996e-39	No	Pass	NA	TRUE	Pass	NA	NA	NA	NA	NA	NA
EPHA4.16288_17	16288_17	EPHA4	Cardioembolic stroke	Wald ratio	1	-0.196364	0.173636	0.258101	0.89903	-0.536691	0.143964	0.821713	0.58468	1.15484	NA	NA	NA	NA	NA	NA	NA	NA	NA	NA	NA	NA	NA	NA	NA	NA	NA	NA	NA	NA	NA	NA	6.46351e-62	No	NA	NA	TRUE	Pass	NA	NA	NA	NA	NA	NA
LPO.4801_13	4801_13	LPO	Cardioembolic stroke	Inverse variance weighted	2	-0.0611212	0.0541535	0.259039	0.89903	-0.167262	0.0450196	0.940709	0.845978	1.04605	0.174958	1	0.675743	NA	NA	NA	NA	NA	NA	NA	NA	NA	NA	NA	NA	NA	NA	NA	NA	NA	NA	NA	0	No	Pass	NA	TRUE	Pass	NA	NA	NA	NA	NA	NA
IGDCC4.9793_145	9793_145	IGDCC4	Cardioembolic stroke	Inverse variance weighted	5	0.0551758	0.0488981	0.259158	0.89903	-0.0406644	0.151016	1.05673	0.960151	1.16302	3.36702	4	0.498384	0	NA	NA	NA	NA	NA	NA	NA	NA	NA	NA	-0.0336907	0.157103	0.843946	-0.341612	0.27423	0.0206446	0.0346768	0.593534	0	No	Pass	Pass	TRUE	Pass	NA	NA	NA	NA	NA	NA
VOPP1.14618_26	14618_26	VOPP1	Cardioembolic stroke	Inverse variance weighted	2	-0.168572	0.150331	0.262144	0.89903	-0.46322	0.126077	0.844871	0.629254	1.13437	0.0858973	1	0.769459	NA	NA	NA	NA	NA	NA	NA	NA	NA	NA	NA	NA	NA	NA	NA	NA	NA	NA	NA	2.6801e-33	No	Pass	NA	TRUE	Pass	NA	NA	NA	NA	NA	NA
CSF1R.13682_47	13682_47	CSF1R	Cardioembolic stroke	Inverse variance weighted	3	-0.138342	0.123416	0.262313	0.89903	-0.380236	0.103553	0.870801	0.6837	1.1091	3.55456	2	0.169097	0	NA	NA	NA	NA	NA	NA	NA	NA	NA	NA	-0.113725	1.7425	0.958509	-3.52903	3.30158	-0.00293329	0.206595	0.990962	1.3272e-89	No	Pass	Pass	TRUE	Pass	NA	NA	NA	NA	NA	NA
ZG16B.8310_6	8310_6	ZG16B	Cardioembolic stroke	Wald ratio	1	-0.125	0.111667	0.262968	0.89903	-0.343867	0.0938667	0.882497	0.709023	1.09841	NA	NA	NA	NA	NA	NA	NA	NA	NA	NA	NA	NA	NA	NA	NA	NA	NA	NA	NA	NA	NA	NA	2.15322e-99	No	NA	NA	TRUE	Pass	NA	NA	NA	NA	NA	NA
UPP1.19448_104	19448_104	UPP1	Cardioembolic stroke	Wald ratio	1	0.199375	0.178125	0.263013	0.89903	-0.14975	0.5485	1.22064	0.860923	1.73066	NA	NA	NA	NA	NA	NA	NA	NA	NA	NA	NA	NA	NA	NA	NA	NA	NA	NA	NA	NA	NA	NA	5.44384e-43	No	NA	NA	TRUE	Pass	NA	NA	NA	NA	NA	NA
LEAP2.5708_1	5708_1	LEAP2	Cardioembolic stroke	Wald ratio	1	0.059	0.05275	0.263361	0.89903	-0.04439	0.16239	1.06078	0.956581	1.17632	NA	NA	NA	NA	NA	NA	NA	NA	NA	NA	NA	NA	NA	NA	NA	NA	NA	NA	NA	NA	NA	NA	1.25785e-193	No	NA	NA	TRUE	Pass	NA	NA	NA	NA	NA	NA
EPHB1.17680_12	17680_12	EPHB1	Cardioembolic stroke	Inverse variance weighted	4	0.0425707	0.0381081	0.26395	0.89903	-0.0321213	0.117263	1.04349	0.968389	1.12441	1.78016	3	0.619263	0	NA	NA	NA	NA	NA	NA	NA	NA	NA	NA	-0.117636	0.151678	0.519153	-0.414924	0.179652	0.041662	0.0381788	0.389102	0	No	Pass	Pass	TRUE	Pass	NA	NA	NA	NA	NA	NA
NNMT.19376_74	19376_74	NNMT	Cardioembolic stroke	Wald ratio	1	-0.326154	0.292308	0.264512	0.89903	-0.899077	0.246769	0.721694	0.406945	1.27988	NA	NA	NA	NA	NA	NA	NA	NA	NA	NA	NA	NA	NA	NA	NA	NA	NA	NA	NA	NA	NA	NA	1.7786e-11	No	NA	NA	TRUE	Pass	NA	NA	NA	NA	NA	NA
ENTPD6.8932_1	8932_1	ENTPD6	Cardioembolic stroke	Wald ratio	1	-0.18	0.161471	0.264956	0.89903	-0.496482	0.136482	0.83527	0.608668	1.14623	NA	NA	NA	NA	NA	NA	NA	NA	NA	NA	NA	NA	NA	NA	NA	NA	NA	NA	NA	NA	NA	NA	5.37539e-45	No	NA	NA	TRUE	Pass	NA	NA	NA	NA	NA	NA
CTRB2.5648_28	5648_28	CTRB2	Cardioembolic stroke	Inverse variance weighted	3	0.022744	0.0204216	0.2654	0.89903	-0.0172824	0.0627704	1.023	0.982866	1.06478	0.878512	2	0.644516	0	NA	NA	NA	NA	NA	NA	NA	NA	NA	NA	-0.031928	0.0618829	0.696765	-0.153219	0.0893624	0.0385497	0.0411897	0.52107	0	No	Pass	Pass	TRUE	Pass	NA	NA	NA	NA	NA	NA
GFRA1.3314_74	3314_74	GFRA1	Cardioembolic stroke	Inverse variance weighted	2	-0.198203	0.178013	0.265528	0.89903	-0.547108	0.150702	0.820203	0.578621	1.16265	4.94044	1	0.0262353	NA	NA	NA	NA	NA	NA	NA	NA	NA	NA	NA	NA	NA	NA	NA	NA	NA	NA	NA	1.05874e-121	No	NA	NA	TRUE	Pass	NA	NA	NA	NA	NA	NA
ISOC1.9816_37	9816_37	ISOC1	Cardioembolic stroke	Inverse variance weighted	2	0.101829	0.091523	0.265876	0.89903	-0.0775557	0.281214	1.10719	0.925375	1.32474	0.0621574	1	0.803118	NA	NA	NA	NA	NA	NA	NA	NA	NA	NA	NA	NA	NA	NA	NA	NA	NA	NA	NA	4.50116e-98	No	Pass	NA	TRUE	Pass	NA	NA	NA	NA	NA	NA
THBS3.8982_65	8982_65	THBS3	Cardioembolic stroke	Wald ratio	1	-0.257931	0.232414	0.267089	0.89903	-0.713462	0.1976	0.772649	0.489945	1.21847	NA	NA	NA	NA	NA	NA	NA	NA	NA	NA	NA	NA	NA	NA	NA	NA	NA	NA	NA	NA	NA	NA	2.85403e-30	No	NA	NA	TRUE	Pass	NA	NA	NA	NA	NA	NA
TGFBR3.3009_3	3009_3	TGFBR3	Cardioembolic stroke	Wald ratio	1	-0.236667	0.213333	0.267268	0.89903	-0.6548	0.181467	0.789254	0.519546	1.19897	NA	NA	NA	NA	NA	NA	NA	NA	NA	NA	NA	NA	NA	NA	NA	NA	NA	NA	NA	NA	NA	NA	4.63458e-25	No	NA	NA	TRUE	Pass	NA	NA	NA	NA	NA	NA
APLP2.10627_87	10627_87	APLP2	Cardioembolic stroke	Inverse variance weighted	2	0.11269	0.101783	0.268223	0.89903	-0.0868041	0.312184	1.11929	0.916857	1.36641	0.967333	1	0.325346	NA	NA	NA	NA	NA	NA	NA	NA	NA	NA	NA	NA	NA	NA	NA	NA	NA	NA	NA	7.99766e-92	No	Pass	NA	TRUE	Pass	NA	NA	NA	NA	NA	NA
ST3GAL1.5657_28	5657_28	ST3GAL1	Cardioembolic stroke	Inverse variance weighted	3	0.0638515	0.0576721	0.268231	0.89903	-0.0491859	0.176889	1.06593	0.952004	1.1935	1.38259	2	0.500927	0	NA	NA	NA	NA	NA	NA	NA	NA	NA	NA	0.194447	0.137986	0.392897	-0.076005	0.464898	-0.0307012	0.0294694	0.486969	4.29517e-264	No	Pass	Pass	TRUE	Pass	NA	NA	NA	NA	NA	NA
POFUT1.5634_39	5634_39	POFUT1	Cardioembolic stroke	Wald ratio	1	-0.0623077	0.0563077	0.268485	0.89903	-0.172671	0.0480554	0.939594	0.841415	1.04923	NA	NA	NA	NA	NA	NA	NA	NA	NA	NA	NA	NA	NA	NA	NA	NA	NA	NA	NA	NA	NA	NA	1.1847e-193	No	NA	NA	TRUE	Pass	NA	NA	NA	NA	NA	NA
SF3B4.13449_25	13449_25	SF3B4	Cardioembolic stroke	Wald ratio	1	-0.41	0.371111	0.26925	0.89903	-1.13738	0.317378	0.66365	0.320659	1.37352	NA	NA	NA	NA	NA	NA	NA	NA	NA	NA	NA	NA	NA	NA	NA	NA	NA	NA	NA	NA	NA	NA	5.67798e-09	No	NA	NA	TRUE	Pass	NA	NA	NA	NA	NA	NA
AZGP1.9312_8	9312_8	AZGP1	Cardioembolic stroke	Inverse variance weighted	2	0.0718929	0.0651488	0.269802	0.89903	-0.0557987	0.199585	1.07454	0.945729	1.2209	0.719487	1	0.396312	NA	NA	NA	NA	NA	NA	NA	NA	NA	NA	NA	NA	NA	NA	NA	NA	NA	NA	NA	1.85285e-207	No	Pass	NA	TRUE	Pass	NA	NA	NA	NA	NA	NA
CAPN2.14684_17	14684_17	CAPN2	Cardioembolic stroke	Wald ratio	1	0.215	0.195	0.270217	0.89903	-0.1672	0.5972	1.23986	0.84603	1.81702	NA	NA	NA	NA	NA	NA	NA	NA	NA	NA	NA	NA	NA	NA	NA	NA	NA	NA	NA	NA	NA	NA	2.8556e-23	No	NA	NA	TRUE	Pass	NA	NA	NA	NA	NA	NA
SCUBE1.8989_40	8989_40	SCUBE1	Cardioembolic stroke	Inverse variance weighted	2	0.125859	0.114282	0.270763	0.89903	-0.0981331	0.349852	1.13412	0.906528	1.41886	0.356499	1	0.550457	NA	NA	NA	NA	NA	NA	NA	NA	NA	NA	NA	NA	NA	NA	NA	NA	NA	NA	NA	1.32368e-65	No	Pass	NA	TRUE	Pass	NA	NA	NA	NA	NA	NA
AES.18396_10	18396_10	AES	Cardioembolic stroke	Wald ratio	1	-0.47	0.428	0.272147	0.89903	-1.30888	0.36888	0.625002	0.270122	1.44611	NA	NA	NA	NA	NA	NA	NA	NA	NA	NA	NA	NA	NA	NA	NA	NA	NA	NA	NA	NA	NA	NA	3.26638e-10	No	NA	NA	TRUE	Pass	NA	NA	NA	NA	NA	NA
NUDT12.13947_371	13947_371	NUDT12	Cardioembolic stroke	Wald ratio	1	0.105	0.096	0.274065	0.89903	-0.08316	0.29316	1.11071	0.920204	1.34066	NA	NA	NA	NA	NA	NA	NA	NA	NA	NA	NA	NA	NA	NA	NA	NA	NA	NA	NA	NA	NA	NA	1.28414e-91	No	NA	NA	TRUE	Pass	NA	NA	NA	NA	NA	NA
HPGDS.12549_33	12549_33	HPGDS	Cardioembolic stroke	Inverse variance weighted	4	0.0283624	0.0259314	0.274065	0.89903	-0.0224631	0.0791879	1.02877	0.977787	1.08241	3.75803	3	0.288806	0.0461146	NA	NA	NA	NA	NA	NA	NA	NA	NA	NA	0.0912914	0.0486883	0.201628	-0.00413759	0.18672	-0.0297726	0.0202598	0.27946	0	No	Pass	Pass	TRUE	Pass	NA	NA	NA	NA	NA	NA
FABP1.11516_7	11516_7	FABP1	Cardioembolic stroke	Wald ratio	1	0.266364	0.243636	0.274269	0.89903	-0.211164	0.743891	1.30521	0.809642	2.10411	NA	NA	NA	NA	NA	NA	NA	NA	NA	NA	NA	NA	NA	NA	NA	NA	NA	NA	NA	NA	NA	NA	3.62418e-35	No	NA	NA	TRUE	Pass	NA	NA	NA	NA	NA	NA
CST7.3302_58	3302_58	CST7	Cardioembolic stroke	Inverse variance weighted	3	-0.0400963	0.0367737	0.275558	0.89903	-0.112173	0.0319801	0.960697	0.89389	1.0325	1.87973	2	0.390681	0	NA	NA	NA	NA	NA	NA	NA	NA	NA	NA	-0.0709392	0.0733724	0.510733	-0.214749	0.0728707	0.0311905	0.0589456	0.690165	0	No	Pass	Pass	TRUE	Pass	NA	NA	NA	NA	NA	NA
CASP3.3593_72	3593_72	CASP3	Cardioembolic stroke	Inverse variance weighted	2	0.0995522	0.0913318	0.27571	0.89903	-0.0794581	0.278563	1.10468	0.923617	1.32123	0.259829	1	0.610237	NA	NA	NA	NA	NA	NA	NA	NA	NA	NA	NA	NA	NA	NA	NA	NA	NA	NA	NA	3.42197e-120	No	Pass	NA	TRUE	Pass	NA	NA	NA	NA	NA	NA
ST6GALNAC6.7228_2	7228_2	ST6GALNAC6	Cardioembolic stroke	Wald ratio	1	0.366667	0.336667	0.276106	0.89903	-0.2932	1.02653	1.44292	0.745873	2.79137	NA	NA	NA	NA	NA	NA	NA	NA	NA	NA	NA	NA	NA	NA	NA	NA	NA	NA	NA	NA	NA	NA	1.19219e-11	No	NA	NA	TRUE	Pass	NA	NA	NA	NA	NA	NA
NANS.17802_4	17802_4	NANS	Cardioembolic stroke	Wald ratio	1	0.208	0.191	0.276152	0.89903	-0.16636	0.58236	1.23121	0.846741	1.79026	NA	NA	NA	NA	NA	NA	NA	NA	NA	NA	NA	NA	NA	NA	NA	NA	NA	NA	NA	NA	NA	NA	1.27339e-26	No	NA	NA	TRUE	Pass	NA	NA	NA	NA	NA	NA
IDUA.3169_70	3169_70	IDUA	Cardioembolic stroke	Inverse variance weighted	4	0.0357534	0.0328722	0.27675	0.89903	-0.0286761	0.100183	1.0364	0.971731	1.10537	0.547215	3	0.908403	0	NA	NA	NA	NA	NA	NA	NA	NA	NA	NA	0.0177561	0.0761661	0.837352	-0.131529	0.167042	0.00831352	0.0317381	0.817877	0	No	Pass	Pass	TRUE	Pass	NA	NA	NA	NA	NA	NA
COLEC12.5457_5	5457_5	COLEC12	Cardioembolic stroke	Inverse variance weighted	4	-0.0956397	0.0879558	0.276877	0.89903	-0.268033	0.0767537	0.908791	0.764882	1.07978	2.25391	3	0.521408	0	NA	NA	NA	NA	NA	NA	NA	NA	NA	NA	0.284097	0.286459	0.425836	-0.277362	0.845556	-0.0420385	0.0301804	0.29828	4.2083e-105	No	Pass	Pass	TRUE	Pass	NA	NA	NA	NA	NA	NA
RFESD.13603_7	13603_7	RFESD	Cardioembolic stroke	Wald ratio	1	0.304375	0.281875	0.280221	0.904368	-0.2481	0.85685	1.35578	0.780282	2.35573	NA	NA	NA	NA	NA	NA	NA	NA	NA	NA	NA	NA	NA	NA	NA	NA	NA	NA	NA	NA	NA	NA	3.7288e-13	No	NA	NA	TRUE	Pass	NA	NA	NA	NA	NA	NA
EPB41.4706_17	4706_17	EPB41	Cardioembolic stroke	Wald ratio	1	-0.313	0.29	0.280449	0.904368	-0.8814	0.2554	0.73125	0.414203	1.29098	NA	NA	NA	NA	NA	NA	NA	NA	NA	NA	NA	NA	NA	NA	NA	NA	NA	NA	NA	NA	NA	NA	5.32055e-14	No	NA	NA	TRUE	Pass	NA	NA	NA	NA	NA	NA
NMB.9321_400	9321_400	NMB	Cardioembolic stroke	Inverse variance weighted	2	-0.0978524	0.0906727	0.280506	0.904368	-0.275571	0.0798661	0.906783	0.759139	1.08314	0.0423265	1	0.836999	NA	NA	NA	NA	NA	NA	NA	NA	NA	NA	NA	NA	NA	NA	NA	NA	NA	NA	NA	3.09861e-103	No	Pass	NA	TRUE	Pass	NA	NA	NA	NA	NA	NA
CCM2.12347_29	12347_29	CCM2	Cardioembolic stroke	Wald ratio	1	0.305714	0.284286	0.282206	0.904408	-0.251486	0.862914	1.35759	0.777645	2.37006	NA	NA	NA	NA	NA	NA	NA	NA	NA	NA	NA	NA	NA	NA	NA	NA	NA	NA	NA	NA	NA	NA	6.75304e-11	No	NA	NA	TRUE	Pass	NA	NA	NA	NA	NA	NA
F10.4878_3	4878_3	F10	Cardioembolic stroke	Wald ratio	1	0.1525	0.141875	0.282424	0.904408	-0.125575	0.430575	1.16474	0.88199	1.53814	NA	NA	NA	NA	NA	NA	NA	NA	NA	NA	NA	NA	NA	NA	NA	NA	NA	NA	NA	NA	NA	NA	1.78226e-41	No	NA	NA	TRUE	Pass	NA	NA	NA	NA	NA	NA
TIE1.2844_53	2844_53	TIE1	Cardioembolic stroke	Wald ratio	1	0.0935	0.087	0.282503	0.904408	-0.07702	0.26402	1.09801	0.925871	1.30215	NA	NA	NA	NA	NA	NA	NA	NA	NA	NA	NA	NA	NA	NA	NA	NA	NA	NA	NA	NA	NA	NA	2.14731e-124	No	NA	NA	TRUE	Pass	NA	NA	NA	NA	NA	NA
ACP5.3232_28	3232_28	ACP5	Cardioembolic stroke	Inverse variance weighted	4	-0.056958	0.0533058	0.285289	0.906465	-0.161437	0.0475215	0.944634	0.85092	1.04867	2.61325	3	0.455171	0	NA	NA	NA	NA	NA	NA	NA	NA	NA	NA	-0.0410006	0.1662	0.828156	-0.366752	0.284751	-0.00352873	0.0342075	0.927251	1.16815e-289	No	Pass	Pass	TRUE	Pass	NA	NA	NA	NA	NA	NA
LIFR.5837_49	5837_49	LIFR	Cardioembolic stroke	Inverse variance weighted	3	-0.136369	0.128044	0.286869	0.906465	-0.387335	0.114597	0.872521	0.678864	1.12142	2.28204	2	0.319494	0	NA	NA	NA	NA	NA	NA	NA	NA	NA	NA	0.904958	1.40311	0.635327	-1.84515	3.65506	-0.0898958	0.120479	0.591903	1.13285e-58	No	Pass	Pass	TRUE	Pass	NA	NA	NA	NA	NA	NA
IL17B.3499_77	3499_77	IL17B	Cardioembolic stroke	Wald ratio	1	-0.282857	0.265714	0.287095	0.906465	-0.803657	0.237943	0.753627	0.447689	1.26864	NA	NA	NA	NA	NA	NA	NA	NA	NA	NA	NA	NA	NA	NA	NA	NA	NA	NA	NA	NA	NA	NA	1.22384e-13	No	NA	NA	TRUE	Pass	NA	NA	NA	NA	NA	NA
TMEM9.9249_17	9249_17	TMEM9	Cardioembolic stroke	Wald ratio	1	-0.254286	0.24	0.289361	0.906465	-0.724686	0.216114	0.77547	0.484477	1.24124	NA	NA	NA	NA	NA	NA	NA	NA	NA	NA	NA	NA	NA	NA	NA	NA	NA	NA	NA	NA	NA	NA	2.51226e-14	No	NA	NA	TRUE	Pass	NA	NA	NA	NA	NA	NA
PI3.4982_54	4982_54	PI3	Cardioembolic stroke	Wald ratio	1	0.0629412	0.0594118	0.289415	0.906465	-0.0535059	0.179388	1.06496	0.9479	1.19649	NA	NA	NA	NA	NA	NA	NA	NA	NA	NA	NA	NA	NA	NA	NA	NA	NA	NA	NA	NA	NA	NA	9.30207e-194	No	NA	NA	TRUE	Pass	NA	NA	NA	NA	NA	NA
PTGR1.19617_5	19617_5	PTGR1	Cardioembolic stroke	Inverse variance weighted	6	0.0301556	0.028466	0.289438	0.906465	-0.0256378	0.0859491	1.03061	0.974688	1.08975	1.96557	5	0.853888	0	NA	NA	NA	NA	NA	NA	NA	NA	NA	NA	0.0246135	0.0549621	0.677461	-0.0831121	0.132339	0.00312061	0.0264735	0.911847	0	No	Pass	Pass	TRUE	Pass	NA	NA	NA	NA	NA	NA
CCL25.2705_5	2705_5	CCL25	Cardioembolic stroke	Inverse variance weighted	4	-0.0244686	0.0232003	0.291577	0.906465	-0.0699412	0.0210039	0.975828	0.932449	1.02123	2.26344	3	0.51956	0	NA	NA	NA	NA	NA	NA	NA	NA	NA	NA	-0.0248252	0.0411134	0.607327	-0.105407	0.055757	0.000193792	0.0178678	0.992331	0	No	Pass	Pass	TRUE	Pass	NA	NA	NA	NA	NA	NA
AKR1C4.18397_5	18397_5	AKR1C4	Cardioembolic stroke	Wald ratio	1	0.0351515	0.0333333	0.291633	0.906465	-0.0301818	0.100485	1.03578	0.970269	1.10571	NA	NA	NA	NA	NA	NA	NA	NA	NA	NA	NA	NA	NA	NA	NA	NA	NA	NA	NA	NA	NA	NA	9.03412e-194	No	NA	NA	TRUE	Pass	NA	NA	NA	NA	NA	NA
CD5L.3293_2	3293_2	CD5L	Cardioembolic stroke	Inverse variance weighted	3	-0.0512626	0.0487201	0.292714	0.906465	-0.146754	0.0442288	0.950029	0.863506	1.04522	0.219292	2	0.896151	0	NA	NA	NA	NA	NA	NA	NA	NA	NA	NA	-0.0648247	0.0986581	0.629917	-0.258195	0.128545	0.0036255	0.0229337	0.900185	2.70255e-291	No	Pass	Pass	TRUE	Pass	NA	NA	NA	NA	NA	NA
AMY2A.18917_53	18917_53	AMY2A	Cardioembolic stroke	Wald ratio	1	-0.511667	0.486667	0.293089	0.906465	-1.46553	0.4422	0.599496	0.230955	1.55613	NA	NA	NA	NA	NA	NA	NA	NA	NA	NA	NA	NA	NA	NA	NA	NA	NA	NA	NA	NA	NA	NA	1.22714e-05	No	NA	NA	TRUE	Pass	NA	NA	NA	NA	NA	NA
DLL1.5349_69	5349_69	DLL1	Cardioembolic stroke	Inverse variance weighted	2	-0.155383	0.148032	0.293875	0.906465	-0.445526	0.134759	0.856087	0.640487	1.14426	0.110389	1	0.739701	NA	NA	NA	NA	NA	NA	NA	NA	NA	NA	NA	NA	NA	NA	NA	NA	NA	NA	NA	1.81978e-39	No	Pass	NA	TRUE	Pass	NA	NA	NA	NA	NA	NA
LANCL1.13986_6	13986_6	LANCL1	Cardioembolic stroke	Wald ratio	1	-0.2125	0.2025	0.294002	0.906465	-0.6094	0.1844	0.80856	0.543677	1.2025	NA	NA	NA	NA	NA	NA	NA	NA	NA	NA	NA	NA	NA	NA	NA	NA	NA	NA	NA	NA	NA	NA	2.07234e-20	No	NA	NA	TRUE	Pass	NA	NA	NA	NA	NA	NA
ADH5.11369_23	11369_23	ADH5	Cardioembolic stroke	Wald ratio	1	-0.128611	0.122778	0.294864	0.906465	-0.369256	0.112033	0.879316	0.691249	1.11855	NA	NA	NA	NA	NA	NA	NA	NA	NA	NA	NA	NA	NA	NA	NA	NA	NA	NA	NA	NA	NA	NA	3.33064e-74	No	NA	NA	TRUE	Pass	NA	NA	NA	NA	NA	NA
IL10RB.2631_50	2631_50	IL10RB	Cardioembolic stroke	Inverse variance weighted	2	-0.21989	0.21005	0.295172	0.906465	-0.631588	0.191809	0.802607	0.531747	1.21144	0.522031	1	0.469977	NA	NA	NA	NA	NA	NA	NA	NA	NA	NA	NA	NA	NA	NA	NA	NA	NA	NA	NA	1.0075e-29	No	Pass	NA	TRUE	Pass	NA	NA	NA	NA	NA	NA
CHST9.11646_4	11646_4	CHST9	Cardioembolic stroke	Inverse variance weighted	3	0.0525203	0.0503001	0.296421	0.906465	-0.0460679	0.151109	1.05392	0.954977	1.16312	0.74395	2	0.689371	0	NA	NA	NA	NA	NA	NA	NA	NA	NA	NA	0.192607	0.215953	0.536338	-0.23066	0.615874	-0.0297549	0.0446074	0.625502	0	No	Pass	Pass	TRUE	Pass	NA	NA	NA	NA	NA	NA
PCYOX1.6431_68	6431_68	PCYOX1	Cardioembolic stroke	Wald ratio	1	-0.0315854	0.0303659	0.298265	0.906465	-0.0911024	0.0279317	0.968908	0.912924	1.02833	NA	NA	NA	NA	NA	NA	NA	NA	NA	NA	NA	NA	NA	NA	NA	NA	NA	NA	NA	NA	NA	NA	8.59881e-194	No	NA	NA	TRUE	Pass	NA	NA	NA	NA	NA	NA
CLINT1.11659_31	11659_31	CLINT1	Cardioembolic stroke	Wald ratio	1	-0.29625	0.285	0.298584	0.906465	-0.85485	0.26235	0.743602	0.425347	1.29998	NA	NA	NA	NA	NA	NA	NA	NA	NA	NA	NA	NA	NA	NA	NA	NA	NA	NA	NA	NA	NA	NA	1.21768e-10	No	NA	NA	TRUE	Pass	NA	NA	NA	NA	NA	NA
PLXNA1.9005_16	9005_16	PLXNA1	Cardioembolic stroke	Wald ratio	1	-0.0764	0.0736	0.29925	0.906465	-0.220656	0.067856	0.926446	0.801993	1.07021	NA	NA	NA	NA	NA	NA	NA	NA	NA	NA	NA	NA	NA	NA	NA	NA	NA	NA	NA	NA	NA	NA	8.39671e-176	No	NA	NA	TRUE	Pass	NA	NA	NA	NA	NA	NA
FKBP1B.11568_2	11568_2	FKBP1B	Cardioembolic stroke	Inverse variance weighted	2	-0.0775699	0.0747804	0.299595	0.906465	-0.22414	0.0689997	0.925362	0.799204	1.07144	1.11897	1	0.290141	NA	NA	NA	NA	NA	NA	NA	NA	NA	NA	NA	NA	NA	NA	NA	NA	NA	NA	NA	8.88469e-164	No	Pass	NA	TRUE	Pass	NA	NA	NA	NA	NA	NA
BDH2.17329_2	17329_2	BDH2	Cardioembolic stroke	Inverse variance weighted	2	0.0656967	0.0634129	0.300195	0.906465	-0.0585925	0.189986	1.0679	0.943091	1.20923	0.191434	1	0.661726	NA	NA	NA	NA	NA	NA	NA	NA	NA	NA	NA	NA	NA	NA	NA	NA	NA	NA	NA	2.60284e-214	No	Pass	NA	TRUE	Pass	NA	NA	NA	NA	NA	NA
VTA1.4209_60	4209_60	VTA1	Cardioembolic stroke	Wald ratio	1	-0.346	0.334	0.300236	0.906465	-1.00064	0.30864	0.707512	0.367644	1.36157	NA	NA	NA	NA	NA	NA	NA	NA	NA	NA	NA	NA	NA	NA	NA	NA	NA	NA	NA	NA	NA	NA	3.58165e-09	No	NA	NA	TRUE	Pass	NA	NA	NA	NA	NA	NA
PF4.2697_7	2697_7	PF4	Cardioembolic stroke	Wald ratio	1	-0.332	0.320667	0.300509	0.906465	-0.960507	0.296507	0.717487	0.382699	1.34515	NA	NA	NA	NA	NA	NA	NA	NA	NA	NA	NA	NA	NA	NA	NA	NA	NA	NA	NA	NA	NA	NA	4.17896e-17	No	NA	NA	TRUE	Pass	NA	NA	NA	NA	NA	NA
MMP13.4925_54	4925_54	MMP13	Cardioembolic stroke	Wald ratio	1	0.295	0.285	0.300628	0.906465	-0.2636	0.8536	1.34313	0.768281	2.34808	NA	NA	NA	NA	NA	NA	NA	NA	NA	NA	NA	NA	NA	NA	NA	NA	NA	NA	NA	NA	NA	NA	1.16042e-10	No	NA	NA	TRUE	Pass	NA	NA	NA	NA	NA	NA
SERPINB5.15417_3	15417_3	SERPINB5	Cardioembolic stroke	Wald ratio	1	-0.126429	0.122143	0.300628	0.906465	-0.365829	0.112971	0.881237	0.693622	1.1196	NA	NA	NA	NA	NA	NA	NA	NA	NA	NA	NA	NA	NA	NA	NA	NA	NA	NA	NA	NA	NA	NA	3.26959e-60	No	NA	NA	TRUE	Pass	NA	NA	NA	NA	NA	NA
PCOLCE.11237_49	11237_49	PCOLCE	Cardioembolic stroke	Wald ratio	1	-0.111875	0.108125	0.300817	0.906465	-0.3238	0.10005	0.894156	0.723395	1.10523	NA	NA	NA	NA	NA	NA	NA	NA	NA	NA	NA	NA	NA	NA	NA	NA	NA	NA	NA	NA	NA	NA	2.86875e-75	No	NA	NA	TRUE	Pass	NA	NA	NA	NA	NA	NA
SERPING1.4479_14	4479_14	SERPING1	Cardioembolic stroke	Inverse variance weighted	3	-0.0284902	0.0275532	0.301133	0.906465	-0.0824946	0.0255141	0.971912	0.920816	1.02584	2.43924	2	0.295342	0	NA	NA	NA	NA	NA	NA	NA	NA	NA	NA	0.0523015	0.0665096	0.575771	-0.0780573	0.18266	-0.0486123	0.0370963	0.414972	4.33042e-292	No	Pass	Pass	TRUE	Pass	NA	NA	NA	NA	NA	NA
FIS1.17746_77	17746_77	FIS1	Cardioembolic stroke	Wald ratio	1	0.12125	0.1175	0.302112	0.906465	-0.10905	0.35155	1.12891	0.896686	1.42127	NA	NA	NA	NA	NA	NA	NA	NA	NA	NA	NA	NA	NA	NA	NA	NA	NA	NA	NA	NA	NA	NA	1.34831e-77	No	NA	NA	TRUE	Pass	NA	NA	NA	NA	NA	NA
TREM1.9266_1	9266_1	TREM1	Cardioembolic stroke	Inverse variance weighted	6	-0.0316429	0.0306968	0.302625	0.906465	-0.0918087	0.0285229	0.968852	0.91228	1.02893	3.03284	5	0.694922	0	NA	NA	NA	NA	NA	NA	NA	NA	NA	NA	0.0556149	0.075327	0.501298	-0.0920261	0.203256	-0.026559	0.0209374	0.273421	0	No	Pass	Pass	TRUE	Pass	NA	NA	NA	NA	NA	NA
SNPH.17343_6	17343_6	SNPH	Cardioembolic stroke	Wald ratio	1	-0.267143	0.26	0.304198	0.906465	-0.776743	0.242457	0.765564	0.459902	1.27438	NA	NA	NA	NA	NA	NA	NA	NA	NA	NA	NA	NA	NA	NA	NA	NA	NA	NA	NA	NA	NA	NA	2.40118e-12	No	NA	NA	TRUE	Pass	NA	NA	NA	NA	NA	NA
CCL18.3044_3	3044_3	CCL18	Cardioembolic stroke	Inverse variance weighted	5	-0.0216804	0.0211009	0.304201	0.906465	-0.0630381	0.0196773	0.978553	0.938908	1.01987	2.59104	4	0.628412	0	NA	NA	NA	NA	NA	NA	NA	NA	NA	NA	-0.0529579	0.0314326	0.190613	-0.114566	0.00864987	0.02146	0.0159846	0.271969	0	No	Pass	Pass	TRUE	Pass	NA	NA	NA	NA	NA	NA
NID2.16060_99	16060_99	NID2	Cardioembolic stroke	Inverse variance weighted	4	0.0298275	0.029033	0.304248	0.906465	-0.0270771	0.0867321	1.03028	0.973286	1.0906	0.289857	3	0.961925	0	NA	NA	NA	NA	NA	NA	NA	NA	NA	NA	0.0229379	0.0610715	0.743315	-0.0967621	0.142638	0.00300941	0.0234693	0.9097	0	No	Pass	Pass	TRUE	Pass	NA	NA	NA	NA	NA	NA
GCA.12594_5	12594_5	GCA	Cardioembolic stroke	Wald ratio	1	-0.0618605	0.0602326	0.304408	0.906465	-0.179916	0.0561953	0.940014	0.83534	1.0578	NA	NA	NA	NA	NA	NA	NA	NA	NA	NA	NA	NA	NA	NA	NA	NA	NA	NA	NA	NA	NA	NA	8.01765e-194	No	NA	NA	TRUE	Pass	NA	NA	NA	NA	NA	NA
UCMA.10977_55	10977_55	UCMA	Cardioembolic stroke	Inverse variance weighted	8	0.0328106	0.0320064	0.305303	0.906465	-0.0299219	0.095543	1.03335	0.970521	1.10026	5.81543	7	0.561458	0	NA	NA	NA	NA	NA	NA	NA	NA	NA	NA	-0.00548376	0.0674233	0.937822	-0.137633	0.126666	0.00998532	0.0154736	0.542598	0	No	Pass	Pass	TRUE	Pass	NA	NA	NA	NA	NA	NA
EFEMP1.8480_29	8480_29	EFEMP1	Cardioembolic stroke	Wald ratio	1	-0.154545	0.150909	0.30579	0.906465	-0.450327	0.141236	0.856805	0.63742	1.1517	NA	NA	NA	NA	NA	NA	NA	NA	NA	NA	NA	NA	NA	NA	NA	NA	NA	NA	NA	NA	NA	NA	5.75734e-31	No	NA	NA	TRUE	Pass	NA	NA	NA	NA	NA	NA
RFK.13059_33	13059_33	RFK	Cardioembolic stroke	Wald ratio	1	-0.23625	0.23125	0.30696	0.906465	-0.6895	0.217	0.789583	0.501827	1.24234	NA	NA	NA	NA	NA	NA	NA	NA	NA	NA	NA	NA	NA	NA	NA	NA	NA	NA	NA	NA	NA	NA	1.34896e-19	No	NA	NA	TRUE	Pass	NA	NA	NA	NA	NA	NA
FJX1.7921_65	7921_65	FJX1	Cardioembolic stroke	Inverse variance weighted	6	0.0600559	0.0587919	0.307018	0.906465	-0.0551763	0.175288	1.0619	0.946318	1.19159	3.5853	5	0.610521	0	NA	NA	NA	NA	NA	NA	NA	NA	NA	NA	0.00289381	0.159416	0.986387	-0.309562	0.31535	0.00761625	0.0197433	0.719311	5.97772e-234	No	Pass	Pass	TRUE	Pass	NA	NA	NA	NA	NA	NA
KL.15384_15	15384_15	KL	Cardioembolic stroke	Inverse variance weighted	4	-0.0749869	0.0735093	0.307681	0.906465	-0.219065	0.0690914	0.927756	0.803269	1.07153	1.97937	3	0.5767	0	NA	NA	NA	NA	NA	NA	NA	NA	NA	NA	-0.0233863	0.172111	0.90436	-0.360725	0.313952	-0.00953773	0.0287651	0.771732	7.37076e-148	No	Pass	Pass	TRUE	Pass	NA	NA	NA	NA	NA	NA
DPEP2.8327_26	8327_26	DPEP2	Cardioembolic stroke	Wald ratio	1	-0.130556	0.128333	0.309003	0.907741	-0.382089	0.120978	0.877608	0.682434	1.1286	NA	NA	NA	NA	NA	NA	NA	NA	NA	NA	NA	NA	NA	NA	NA	NA	NA	NA	NA	NA	NA	NA	4.60259e-42	No	NA	NA	TRUE	Pass	NA	NA	NA	NA	NA	NA
UROD.19289_29	19289_29	UROD	Cardioembolic stroke	Wald ratio	1	0.0688889	0.0677778	0.309442	0.907741	-0.0639556	0.201733	1.07132	0.938047	1.22352	NA	NA	NA	NA	NA	NA	NA	NA	NA	NA	NA	NA	NA	NA	NA	NA	NA	NA	NA	NA	NA	NA	7.42909e-194	No	NA	NA	TRUE	Pass	NA	NA	NA	NA	NA	NA
SPON2.8099_42	8099_42	SPON2	Cardioembolic stroke	Wald ratio	1	0.072	0.071	0.310542	0.909018	-0.06716	0.21116	1.07466	0.935046	1.23511	NA	NA	NA	NA	NA	NA	NA	NA	NA	NA	NA	NA	NA	NA	NA	NA	NA	NA	NA	NA	NA	NA	1.45932e-165	No	NA	NA	TRUE	Pass	NA	NA	NA	NA	NA	NA
TPSB2.3403_1	3403_1	TPSB2	Cardioembolic stroke	Inverse variance weighted	4	0.0239211	0.0236755	0.312318	0.912263	-0.022483	0.0703251	1.02421	0.977768	1.07286	0.756484	3	0.859845	0	NA	NA	NA	NA	NA	NA	NA	NA	NA	NA	0.00433417	0.043504	0.929727	-0.0809337	0.0896021	0.0135258	0.0252036	0.645209	0	No	Pass	Pass	TRUE	Pass	NA	NA	NA	NA	NA	NA
PGLYRP3.10561_5	10561_5	PGLYRP3	Cardioembolic stroke	Wald ratio	1	0.3575	0.355	0.313914	0.912628	-0.3383	1.0533	1.42975	0.712981	2.8671	NA	NA	NA	NA	NA	NA	NA	NA	NA	NA	NA	NA	NA	NA	NA	NA	NA	NA	NA	NA	NA	NA	2.15626e-09	No	NA	NA	TRUE	Pass	NA	NA	NA	NA	NA	NA
THG1L.18215_5	18215_5	THG1L	Cardioembolic stroke	Inverse variance weighted	2	-0.0418658	0.041727	0.315704	0.912628	-0.123651	0.0399192	0.958999	0.883688	1.04073	0.000254571	1	0.98727	NA	NA	NA	NA	NA	NA	NA	NA	NA	NA	NA	NA	NA	NA	NA	NA	NA	NA	NA	1.23717e-291	No	Pass	NA	TRUE	Pass	NA	NA	NA	NA	NA	NA
ASIP.5676_54	5676_54	ASIP	Cardioembolic stroke	Wald ratio	1	0.0472059	0.0470588	0.315801	0.912628	-0.0450294	0.139441	1.04834	0.955969	1.14963	NA	NA	NA	NA	NA	NA	NA	NA	NA	NA	NA	NA	NA	NA	NA	NA	NA	NA	NA	NA	NA	NA	7.14333e-194	No	NA	NA	TRUE	Pass	NA	NA	NA	NA	NA	NA
ASPH.6998_106	6998_106	ASPH	Cardioembolic stroke	Wald ratio	1	0.205	0.204583	0.316326	0.912628	-0.195983	0.605983	1.22753	0.822026	1.83305	NA	NA	NA	NA	NA	NA	NA	NA	NA	NA	NA	NA	NA	NA	NA	NA	NA	NA	NA	NA	NA	NA	5.58449e-29	No	NA	NA	TRUE	Pass	NA	NA	NA	NA	NA	NA
CBLN1.9313_27	9313_27	CBLN1	Cardioembolic stroke	Inverse variance weighted	2	0.175825	0.175837	0.317341	0.912628	-0.168814	0.520465	1.19223	0.844666	1.68281	0.00124896	1	0.971808	NA	NA	NA	NA	NA	NA	NA	NA	NA	NA	NA	NA	NA	NA	NA	NA	NA	NA	NA	2.83137e-33	No	Pass	NA	TRUE	Pass	NA	NA	NA	NA	NA	NA
C5.2381_52	2381_52	C5	Cardioembolic stroke	Inverse variance weighted	2	-0.244798	0.245392	0.318485	0.912628	-0.725767	0.236172	0.782863	0.483953	1.26639	4.54202	1	0.0330726	NA	NA	NA	NA	NA	NA	NA	NA	NA	NA	NA	NA	NA	NA	NA	NA	NA	NA	NA	4.48064e-58	No	NA	NA	TRUE	Pass	NA	NA	NA	NA	NA	NA
COL3A1.18880_81	18880_81	COL3A1	Cardioembolic stroke	Inverse variance weighted	2	0.244037	0.245493	0.320189	0.912628	-0.237129	0.725204	1.27639	0.788889	2.06515	1.24539	1	0.264435	NA	NA	NA	NA	NA	NA	NA	NA	NA	NA	NA	NA	NA	NA	NA	NA	NA	NA	NA	3.16293e-19	No	Pass	NA	TRUE	Pass	NA	NA	NA	NA	NA	NA
LY9.3324_51	3324_51	LY9	Cardioembolic stroke	Inverse variance weighted	2	0.0528553	0.0533472	0.321794	0.912628	-0.0517053	0.157416	1.05428	0.949609	1.17048	1.87934	1	0.170409	NA	NA	NA	NA	NA	NA	NA	NA	NA	NA	NA	NA	NA	NA	NA	NA	NA	NA	NA	6.4171e-211	No	Pass	NA	TRUE	Pass	NA	NA	NA	NA	NA	NA
