## Supplementary Tables for "COL6A3-derived endotrophin mediates the effect of obesity on coronary artery disease: an integrative proteogenomics analysis" (part 18 of 18)

### Sheet: ST8 (continued)
Supplementary Table 8. MR results for the effect of BMI-driven proteins on cardioembolic stroke.
FLRT2.13122_19	13122_19	FLRT2	Cardioembolic stroke	Inverse variance weighted	3	-0.0672156	0.0678956	0.322182	0.912628	-0.200291	0.0658598	0.934994	0.818492	1.06808	2.78541	2	0.248402	0	NA	NA	NA	NA	NA	NA	NA	NA	NA	NA	-0.182767	0.195087	0.52075	-0.565137	0.199603	0.0244938	0.0376687	0.63296	5.97668e-254	No	Pass	Pass	TRUE	Pass	NA	NA	NA	NA	NA	NA
C5.2851_63	2851_63	C5	Cardioembolic stroke	Wald ratio	1	-0.141429	0.143571	0.324587	0.912628	-0.422829	0.139971	0.868117	0.655191	1.15024	NA	NA	NA	NA	NA	NA	NA	NA	NA	NA	NA	NA	NA	NA	NA	NA	NA	NA	NA	NA	NA	NA	1.09228e-36	No	NA	NA	TRUE	Pass	NA	NA	NA	NA	NA	NA
NPTXR.15511_37	15511_37	NPTXR	Cardioembolic stroke	Inverse variance weighted	3	0.0665435	0.0677912	0.3263	0.912628	-0.0663273	0.199414	1.06881	0.935825	1.22069	5.45726	2	0.0653087	0.297573	NA	NA	NA	NA	NA	NA	NA	NA	NA	NA	0.0271061	0.0729531	0.773525	-0.115882	0.170094	0.034641	0.0309525	0.464239	7.71573e-222	No	Pass	Pass	TRUE	Pass	NA	NA	NA	NA	NA	NA
DEFB1.6629_3	6629_3	DEFB1	Cardioembolic stroke	Inverse variance weighted	3	-0.143435	0.146197	0.32654	0.912628	-0.429982	0.143112	0.866377	0.650521	1.15386	3.35021	2	0.187288	0	NA	NA	NA	NA	NA	NA	NA	NA	NA	NA	-0.351003	0.245344	0.388364	-0.831877	0.129871	0.0373601	0.0358606	0.486964	4.40699e-68	No	Pass	Pass	TRUE	Pass	NA	NA	NA	NA	NA	NA
BPI.4126_22	4126_22	BPI	Cardioembolic stroke	Inverse variance weighted	5	-0.0237995	0.0243196	0.327771	0.912628	-0.071466	0.023867	0.976481	0.931028	1.02415	2.50954	4	0.642928	0	NA	NA	NA	NA	NA	NA	NA	NA	NA	NA	0.0618563	0.0748308	0.469064	-0.0848121	0.208525	-0.0419774	0.0346816	0.312803	0	No	Pass	Pass	TRUE	Pass	NA	NA	NA	NA	NA	NA
POLI.13536_56	13536_56	POLI	Cardioembolic stroke	Wald ratio	1	0.244444	0.25	0.328184	0.912628	-0.245556	0.734444	1.27691	0.78227	2.08432	NA	NA	NA	NA	NA	NA	NA	NA	NA	NA	NA	NA	NA	NA	NA	NA	NA	NA	NA	NA	NA	NA	1.18312e-16	No	NA	NA	TRUE	Pass	NA	NA	NA	NA	NA	NA
RNASE1.7211_2	7211_2	RNASE1	Cardioembolic stroke	Inverse variance weighted	3	0.0529546	0.054334	0.329753	0.912628	-0.0535401	0.159449	1.05438	0.947868	1.17286	0.147628	2	0.928844	0	NA	NA	NA	NA	NA	NA	NA	NA	NA	NA	-0.0422018	0.255254	0.895689	-0.542499	0.458095	0.0230908	0.0605208	0.76796	0	No	Pass	Pass	TRUE	Pass	NA	NA	NA	NA	NA	NA
APOL1.11510_31	11510_31	APOL1	Cardioembolic stroke	Inverse variance weighted	4	0.0325562	0.0334065	0.329785	0.912628	-0.0329205	0.0980329	1.03309	0.967616	1.103	3.06977	3	0.380993	0	NA	NA	NA	NA	NA	NA	NA	NA	NA	NA	0.172569	0.141898	0.347984	-0.105551	0.450689	-0.0441531	0.0435025	0.416937	0	No	Pass	Pass	TRUE	Pass	NA	NA	NA	NA	NA	NA
ZYX.13632_10	13632_10	ZYX	Cardioembolic stroke	Inverse variance weighted	2	-0.183516	0.188534	0.330363	0.912628	-0.553043	0.186011	0.832339	0.575197	1.20444	0.515978	1	0.472562	NA	NA	NA	NA	NA	NA	NA	NA	NA	NA	NA	NA	NA	NA	NA	NA	NA	NA	NA	5.22751e-28	No	Pass	NA	TRUE	Pass	NA	NA	NA	NA	NA	NA
MATN2.3325_2	3325_2	MATN2	Cardioembolic stroke	Inverse variance weighted	4	0.131392	0.135267	0.331372	0.912628	-0.133731	0.396514	1.14041	0.874826	1.48663	6.57281	3	0.086835	0.477609	NA	NA	NA	NA	NA	NA	NA	NA	NA	NA	0.617293	0.270191	0.149719	0.0877176	1.14687	-0.0777422	0.0402899	0.193435	8.3048e-86	No	Pass	Pass	TRUE	Pass	NA	NA	NA	NA	NA	NA
NMT2.17821_20	17821_20	NMT2	Cardioembolic stroke	Wald ratio	1	0.24625	0.25375	0.331826	0.912628	-0.2511	0.7436	1.27922	0.777945	2.10349	NA	NA	NA	NA	NA	NA	NA	NA	NA	NA	NA	NA	NA	NA	NA	NA	NA	NA	NA	NA	NA	NA	8.36423e-13	No	NA	NA	TRUE	Pass	NA	NA	NA	NA	NA	NA
PLD3.10948_14	10948_14	PLD3	Cardioembolic stroke	Wald ratio	1	-0.342857	0.353571	0.332198	0.912628	-1.03586	0.350143	0.70974	0.354922	1.41927	NA	NA	NA	NA	NA	NA	NA	NA	NA	NA	NA	NA	NA	NA	NA	NA	NA	NA	NA	NA	NA	NA	3.61947e-11	No	NA	NA	TRUE	Pass	NA	NA	NA	NA	NA	NA
SERPINE2.19154_41	19154_41	SERPINE2	Cardioembolic stroke	Inverse variance weighted	4	-0.0209241	0.0216136	0.332995	0.912628	-0.0632866	0.0214385	0.979293	0.938674	1.02167	0.911804	3	0.822578	0	NA	NA	NA	NA	NA	NA	NA	NA	NA	NA	0.0025992	0.0486008	0.962211	-0.0926584	0.0978568	-0.0116775	0.0216095	0.643059	0	No	Pass	Pass	TRUE	Pass	NA	NA	NA	NA	NA	NA
MAPRE1.12469_19	12469_19	MAPRE1	Cardioembolic stroke	Wald ratio	1	0.247143	0.255714	0.333804	0.912628	-0.254057	0.748343	1.28036	0.775647	2.11349	NA	NA	NA	NA	NA	NA	NA	NA	NA	NA	NA	NA	NA	NA	NA	NA	NA	NA	NA	NA	NA	NA	2.97002e-13	No	NA	NA	TRUE	Pass	NA	NA	NA	NA	NA	NA
CDNF.4962_52	4962_52	CDNF	Cardioembolic stroke	Inverse variance weighted	3	0.0527871	0.0546385	0.333986	0.912628	-0.0543043	0.159879	1.05421	0.947144	1.17337	0.779133	2	0.67735	0	NA	NA	NA	NA	NA	NA	NA	NA	NA	NA	0.0167686	0.106086	0.900197	-0.191159	0.224696	0.0158034	0.0398975	0.759905	5.49642e-292	No	Pass	Pass	TRUE	Pass	NA	NA	NA	NA	NA	NA
NADK.13624_17	13624_17	NADK	Cardioembolic stroke	Wald ratio	1	-0.15	0.155833	0.335765	0.912628	-0.455433	0.155433	0.860708	0.634173	1.16816	NA	NA	NA	NA	NA	NA	NA	NA	NA	NA	NA	NA	NA	NA	NA	NA	NA	NA	NA	NA	NA	NA	2.35108e-50	No	NA	NA	TRUE	Pass	NA	NA	NA	NA	NA	NA
PSMD9.13931_22	13931_22	PSMD9	Cardioembolic stroke	Wald ratio	1	-0.1275	0.1325	0.335917	0.912628	-0.3872	0.1322	0.880293	0.678955	1.14134	NA	NA	NA	NA	NA	NA	NA	NA	NA	NA	NA	NA	NA	NA	NA	NA	NA	NA	NA	NA	NA	NA	2.66797e-46	No	NA	NA	TRUE	Pass	NA	NA	NA	NA	NA	NA
AP2A2.13621_31	13621_31	AP2A2	Cardioembolic stroke	Wald ratio	1	0.281667	0.293333	0.336941	0.912628	-0.293267	0.8566	1.32534	0.745823	2.35514	NA	NA	NA	NA	NA	NA	NA	NA	NA	NA	NA	NA	NA	NA	NA	NA	NA	NA	NA	NA	NA	NA	7.23904e-13	No	NA	NA	TRUE	Pass	NA	NA	NA	NA	NA	NA
ALDH3A1.11480_1	11480_1	ALDH3A1	Cardioembolic stroke	Wald ratio	1	-0.125385	0.130769	0.337648	0.912628	-0.381692	0.130923	0.882158	0.682705	1.13988	NA	NA	NA	NA	NA	NA	NA	NA	NA	NA	NA	NA	NA	NA	NA	NA	NA	NA	NA	NA	NA	NA	1.73644e-50	No	NA	NA	TRUE	Pass	NA	NA	NA	NA	NA	NA
ENO3.16616_137	16616_137	ENO3	Cardioembolic stroke	Inverse variance weighted	2	0.0444976	0.0464227	0.337795	0.912628	-0.0464908	0.135486	1.0455	0.954573	1.14509	0.00080194	1	0.977408	NA	NA	NA	NA	NA	NA	NA	NA	NA	NA	NA	NA	NA	NA	NA	NA	NA	NA	NA	0	No	Pass	NA	TRUE	Pass	NA	NA	NA	NA	NA	NA
DTD1.19194_9	19194_9	DTD1	Cardioembolic stroke	Wald ratio	1	-0.0785	0.082	0.338407	0.912628	-0.23922	0.08222	0.924502	0.787242	1.08569	NA	NA	NA	NA	NA	NA	NA	NA	NA	NA	NA	NA	NA	NA	NA	NA	NA	NA	NA	NA	NA	NA	1.14315e-123	No	NA	NA	TRUE	Pass	NA	NA	NA	NA	NA	NA
IL1R2.14133_93	14133_93	IL1R2	Cardioembolic stroke	Inverse variance weighted	2	0.0821071	0.085891	0.3391	0.912628	-0.0862393	0.250453	1.08557	0.917375	1.28461	4.89967	1	0.0268619	NA	NA	NA	NA	NA	NA	NA	NA	NA	NA	NA	NA	NA	NA	NA	NA	NA	NA	NA	1.89002e-209	No	NA	NA	TRUE	Pass	NA	NA	NA	NA	NA	NA
PZP.6580_29	6580_29	PZP	Cardioembolic stroke	Inverse variance weighted	6	-0.0198241	0.0207407	0.33917	0.912628	-0.0604758	0.0208277	0.980371	0.941317	1.02105	4.13635	5	0.529957	0	NA	NA	NA	NA	NA	NA	NA	NA	NA	NA	-0.0364759	0.0512071	0.51561	-0.136842	0.0638899	0.00715842	0.020122	0.739996	0	No	Pass	Pass	TRUE	Pass	NA	NA	NA	NA	NA	NA
IDI1.17712_7	17712_7	IDI1	Cardioembolic stroke	Wald ratio	1	0.249091	0.260909	0.339727	0.912628	-0.262291	0.760473	1.28286	0.769287	2.13929	NA	NA	NA	NA	NA	NA	NA	NA	NA	NA	NA	NA	NA	NA	NA	NA	NA	NA	NA	NA	NA	NA	3.1858e-10	No	NA	NA	TRUE	Pass	NA	NA	NA	NA	NA	NA
FAM213A.13423_94	13423_94	FAM213A	Cardioembolic stroke	Wald ratio	1	0.17	0.178889	0.341954	0.912628	-0.180622	0.520622	1.1853	0.834751	1.68307	NA	NA	NA	NA	NA	NA	NA	NA	NA	NA	NA	NA	NA	NA	NA	NA	NA	NA	NA	NA	NA	NA	1.92211e-30	No	NA	NA	TRUE	Pass	NA	NA	NA	NA	NA	NA
HS6ST1.5465_32	5465_32	HS6ST1	Cardioembolic stroke	Inverse variance weighted	3	-0.0928288	0.0977283	0.34218	0.912628	-0.284376	0.0987186	0.91135	0.752484	1.10376	0.00506905	2	0.997469	0	NA	NA	NA	NA	NA	NA	NA	NA	NA	NA	-0.0942656	0.193765	0.711748	-0.474045	0.285513	0.000201247	0.0234354	0.994533	1.04549e-101	No	Pass	Pass	TRUE	Pass	NA	NA	NA	NA	NA	NA
PCDH9.10558_26	10558_26	PCDH9	Cardioembolic stroke	Inverse variance weighted	3	0.0839759	0.0887038	0.343791	0.912628	-0.0898835	0.257835	1.0876	0.914038	1.29413	5.1728	2	0.0752904	0.245286	NA	NA	NA	NA	NA	NA	NA	NA	NA	NA	0.259018	0.488525	0.689636	-0.698491	1.21653	-0.0374108	0.101335	0.774854	2.43734e-242	No	Pass	Pass	TRUE	Pass	NA	NA	NA	NA	NA	NA
GNMT.14006_36	14006_36	GNMT	Cardioembolic stroke	Inverse variance weighted	2	0.0646918	0.0683557	0.343945	0.912628	-0.0692853	0.198669	1.06683	0.93306	1.21978	0.382543	1	0.536246	NA	NA	NA	NA	NA	NA	NA	NA	NA	NA	NA	NA	NA	NA	NA	NA	NA	NA	NA	9.89795e-197	No	Pass	NA	TRUE	Pass	NA	NA	NA	NA	NA	NA
FHIT.9826_135	9826_135	FHIT	Cardioembolic stroke	Wald ratio	1	0.263333	0.278333	0.344094	0.912628	-0.2822	0.808867	1.30126	0.754123	2.24536	NA	NA	NA	NA	NA	NA	NA	NA	NA	NA	NA	NA	NA	NA	NA	NA	NA	NA	NA	NA	NA	NA	1.34007e-13	No	NA	NA	TRUE	Pass	NA	NA	NA	NA	NA	NA
MASP1.3605_77	3605_77	MASP1	Cardioembolic stroke	Wald ratio	1	0.215	0.2275	0.344631	0.912628	-0.2309	0.6609	1.23986	0.793819	1.93653	NA	NA	NA	NA	NA	NA	NA	NA	NA	NA	NA	NA	NA	NA	NA	NA	NA	NA	NA	NA	NA	NA	6.90968e-20	No	NA	NA	TRUE	Pass	NA	NA	NA	NA	NA	NA
C3.4480_59	4480_59	C3	Cardioembolic stroke	Wald ratio	1	-0.219	0.232	0.345187	0.912628	-0.67372	0.23572	0.803322	0.509809	1.26582	NA	NA	NA	NA	NA	NA	NA	NA	NA	NA	NA	NA	NA	NA	NA	NA	NA	NA	NA	NA	NA	NA	1.82453e-26	No	NA	NA	TRUE	Pass	NA	NA	NA	NA	NA	NA
HSPG2.15626_223	15626_223	HSPG2	Cardioembolic stroke	Wald ratio	1	-0.0654902	0.0694118	0.345424	0.912628	-0.201537	0.0705569	0.936608	0.817473	1.07311	NA	NA	NA	NA	NA	NA	NA	NA	NA	NA	NA	NA	NA	NA	NA	NA	NA	NA	NA	NA	NA	NA	7.07443e-185	No	NA	NA	TRUE	Pass	NA	NA	NA	NA	NA	NA
ANGPTL1.11142_11	11142_11	ANGPTL1	Cardioembolic stroke	Inverse variance weighted	2	0.0417452	0.0443497	0.346565	0.912628	-0.0451803	0.128671	1.04263	0.955825	1.13732	0.0540288	1	0.816196	NA	NA	NA	NA	NA	NA	NA	NA	NA	NA	NA	NA	NA	NA	NA	NA	NA	NA	NA	0	No	Pass	NA	TRUE	Pass	NA	NA	NA	NA	NA	NA
DBNL.4978_54	4978_54	DBNL	Cardioembolic stroke	Wald ratio	1	-0.245714	0.261429	0.347274	0.912628	-0.758114	0.266686	0.782146	0.468549	1.30563	NA	NA	NA	NA	NA	NA	NA	NA	NA	NA	NA	NA	NA	NA	NA	NA	NA	NA	NA	NA	NA	NA	1.95435e-16	No	NA	NA	TRUE	Pass	NA	NA	NA	NA	NA	NA
ADGRE2.4546_27	4546_27	ADGRE2	Cardioembolic stroke	Inverse variance weighted	3	-0.0520887	0.0554581	0.347605	0.912628	-0.160787	0.0566091	0.949245	0.851474	1.05824	0.932128	2	0.627467	0	NA	NA	NA	NA	NA	NA	NA	NA	NA	NA	0.019807	0.0936891	0.867364	-0.163824	0.203437	-0.0176506	0.0185384	0.515614	1.83465e-238	No	Pass	Pass	TRUE	Pass	NA	NA	NA	NA	NA	NA
NT5C3L.19135_5	19135_5	NT5C3L	Cardioembolic stroke	Wald ratio	1	-0.0282258	0.0301613	0.349361	0.912628	-0.0873419	0.0308903	0.972169	0.916364	1.03137	NA	NA	NA	NA	NA	NA	NA	NA	NA	NA	NA	NA	NA	NA	NA	NA	NA	NA	NA	NA	NA	NA	5.06013e-194	No	NA	NA	TRUE	Pass	NA	NA	NA	NA	NA	NA
TPST2.8024_64	8024_64	TPST2	Cardioembolic stroke	Inverse variance weighted	2	-0.0984507	0.105304	0.349832	0.912628	-0.304847	0.107946	0.90624	0.737236	1.11399	0.0535577	1	0.816984	NA	NA	NA	NA	NA	NA	NA	NA	NA	NA	NA	NA	NA	NA	NA	NA	NA	NA	NA	3.60662e-69	No	Pass	NA	TRUE	Pass	NA	NA	NA	NA	NA	NA
SAR1A.17726_3	17726_3	SAR1A	Cardioembolic stroke	Wald ratio	1	-0.100667	0.108	0.351285	0.912628	-0.312347	0.111013	0.904234	0.731728	1.11741	NA	NA	NA	NA	NA	NA	NA	NA	NA	NA	NA	NA	NA	NA	NA	NA	NA	NA	NA	NA	NA	NA	6.63837e-70	No	NA	NA	TRUE	Pass	NA	NA	NA	NA	NA	NA
RMDN1.7096_30	7096_30	RMDN1	Cardioembolic stroke	Wald ratio	1	0.0528571	0.0567857	0.351948	0.912628	-0.0584429	0.164157	1.05428	0.943232	1.1784	NA	NA	NA	NA	NA	NA	NA	NA	NA	NA	NA	NA	NA	NA	NA	NA	NA	NA	NA	NA	NA	NA	4.8792e-194	No	NA	NA	TRUE	Pass	NA	NA	NA	NA	NA	NA
SEMA5A.13132_14	13132_14	SEMA5A	Cardioembolic stroke	Inverse variance weighted	2	-0.0285691	0.0307434	0.352747	0.912628	-0.0888262	0.0316881	0.971835	0.915005	1.0322	2.22464	1	0.135824	NA	NA	NA	NA	NA	NA	NA	NA	NA	NA	NA	NA	NA	NA	NA	NA	NA	NA	NA	1.366e-217	No	Pass	NA	TRUE	Pass	NA	NA	NA	NA	NA	NA
GSTA1.17138_8	17138_8	GSTA1	Cardioembolic stroke	Inverse variance weighted	2	0.0295399	0.0318166	0.353177	0.912628	-0.0328206	0.0919005	1.02998	0.967712	1.09626	0.577852	1	0.447156	NA	NA	NA	NA	NA	NA	NA	NA	NA	NA	NA	NA	NA	NA	NA	NA	NA	NA	NA	0	No	Pass	NA	TRUE	Pass	NA	NA	NA	NA	NA	NA
HMOX1.17398_55	17398_55	HMOX1	Cardioembolic stroke	Wald ratio	1	0.295385	0.318462	0.353648	0.912628	-0.3288	0.919569	1.34364	0.719787	2.50821	NA	NA	NA	NA	NA	NA	NA	NA	NA	NA	NA	NA	NA	NA	NA	NA	NA	NA	NA	NA	NA	NA	6.04963e-09	No	NA	NA	TRUE	Pass	NA	NA	NA	NA	NA	NA
OXT.8356_88	8356_88	OXT	Cardioembolic stroke	Inverse variance weighted	2	-0.0841135	0.0907265	0.353869	0.912628	-0.261937	0.0937105	0.919327	0.769559	1.09824	3.65245	1	0.0559867	NA	NA	NA	NA	NA	NA	NA	NA	NA	NA	NA	NA	NA	NA	NA	NA	NA	NA	NA	0	No	Pass	NA	TRUE	Pass	NA	NA	NA	NA	NA	NA
CCDC80.3234_23	3234_23	CCDC80	Cardioembolic stroke	Wald ratio	1	0.212857	0.23	0.354724	0.912628	-0.237943	0.663657	1.23721	0.788248	1.94188	NA	NA	NA	NA	NA	NA	NA	NA	NA	NA	NA	NA	NA	NA	NA	NA	NA	NA	NA	NA	NA	NA	4.97495e-15	No	NA	NA	TRUE	Pass	NA	NA	NA	NA	NA	NA
CTSD.5508_62	5508_62	CTSD	Cardioembolic stroke	Inverse variance weighted	3	-0.0616905	0.0669151	0.35657	0.912628	-0.192844	0.0694632	0.940174	0.824611	1.07193	1.12151	2	0.570779	0	NA	NA	NA	NA	NA	NA	NA	NA	NA	NA	-0.180814	0.151524	0.444036	-0.477801	0.116172	0.0304285	0.0347259	0.541929	1.75666e-225	No	Pass	Pass	TRUE	Pass	NA	NA	NA	NA	NA	NA
SIRPA.5430_66	5430_66	SIRPA	Cardioembolic stroke	Wald ratio	1	-0.0127778	0.0138889	0.357573	0.912628	-0.04	0.0144444	0.987304	0.960789	1.01455	NA	NA	NA	NA	NA	NA	NA	NA	NA	NA	NA	NA	NA	NA	NA	NA	NA	NA	NA	NA	NA	NA	4.66151e-194	No	NA	NA	TRUE	Pass	NA	NA	NA	NA	NA	NA
SORCS1.15636_49	15636_49	SORCS1	Cardioembolic stroke	Wald ratio	1	0.256667	0.28	0.359317	0.912628	-0.292133	0.805467	1.29261	0.746669	2.23774	NA	NA	NA	NA	NA	NA	NA	NA	NA	NA	NA	NA	NA	NA	NA	NA	NA	NA	NA	NA	NA	NA	3.85752e-14	No	NA	NA	TRUE	Pass	NA	NA	NA	NA	NA	NA
IFNAR1.9183_7	9183_7	IFNAR1	Cardioembolic stroke	Inverse variance weighted	3	-0.0495617	0.0540704	0.359345	0.912628	-0.15554	0.0564163	0.951646	0.855953	1.05804	1.33752	2	0.512344	0	NA	NA	NA	NA	NA	NA	NA	NA	NA	NA	-0.0447079	0.0734479	0.6519	-0.188666	0.09925	-0.0019117	0.0154713	0.921733	2.29563e-219	No	Pass	Pass	TRUE	Pass	NA	NA	NA	NA	NA	NA
FCRL6.6617_12	6617_12	FCRL6	Cardioembolic stroke	Wald ratio	1	0.124	0.135333	0.359533	0.912628	-0.141253	0.389253	1.13202	0.868269	1.47588	NA	NA	NA	NA	NA	NA	NA	NA	NA	NA	NA	NA	NA	NA	NA	NA	NA	NA	NA	NA	NA	NA	2.11084e-45	No	NA	NA	TRUE	Pass	NA	NA	NA	NA	NA	NA
KIAA1549L.11145_72	11145_72	KIAA1549L	Cardioembolic stroke	Inverse variance weighted	2	-0.0435734	0.0475893	0.359869	0.912628	-0.136848	0.0497015	0.957362	0.872102	1.05096	0.387587	1	0.53357	NA	NA	NA	NA	NA	NA	NA	NA	NA	NA	NA	NA	NA	NA	NA	NA	NA	NA	NA	0	No	Pass	NA	TRUE	Pass	NA	NA	NA	NA	NA	NA
DNAJB12.8006_12	8006_12	DNAJB12	Cardioembolic stroke	Wald ratio	1	0.1875	0.205	0.360384	0.912628	-0.2143	0.5893	1.20623	0.807106	1.80273	NA	NA	NA	NA	NA	NA	NA	NA	NA	NA	NA	NA	NA	NA	NA	NA	NA	NA	NA	NA	NA	NA	1.07979e-20	No	NA	NA	TRUE	Pass	NA	NA	NA	NA	NA	NA
THBS4.3340_53	3340_53	THBS4	Cardioembolic stroke	Inverse variance weighted	5	-0.0501768	0.0548897	0.360643	0.912628	-0.157761	0.0574069	0.951061	0.854054	1.05909	0.864376	4	0.929615	0	NA	NA	NA	NA	NA	NA	NA	NA	NA	NA	0.00755476	0.103693	0.946505	-0.195683	0.210792	-0.0104989	0.0159986	0.558512	4.01923e-252	No	Pass	Pass	TRUE	Pass	NA	NA	NA	NA	NA	NA
NQO2.9754_33	9754_33	NQO2	Cardioembolic stroke	Inverse variance weighted	3	0.0205769	0.0225499	0.361504	0.912628	-0.023621	0.0647747	1.02079	0.976656	1.06692	1.11236	2	0.573397	0	NA	NA	NA	NA	NA	NA	NA	NA	NA	NA	0.0493804	0.0710948	0.613525	-0.0899654	0.188726	-0.0187947	0.043995	0.742975	0	No	Pass	Pass	TRUE	Pass	NA	NA	NA	NA	NA	NA
CRAT.12637_7	12637_7	CRAT	Cardioembolic stroke	Inverse variance weighted	2	0.136166	0.149442	0.362207	0.912628	-0.156739	0.429072	1.14587	0.854927	1.53583	0.257435	1	0.611888	NA	NA	NA	NA	NA	NA	NA	NA	NA	NA	NA	NA	NA	NA	NA	NA	NA	NA	NA	4.68162e-45	No	Pass	NA	TRUE	Pass	NA	NA	NA	NA	NA	NA
ANGPT1.2811_27	2811_27	ANGPT1	Cardioembolic stroke	Wald ratio	1	0.218571	0.24	0.362446	0.912628	-0.251829	0.688971	1.2443	0.777378	1.99167	NA	NA	NA	NA	NA	NA	NA	NA	NA	NA	NA	NA	NA	NA	NA	NA	NA	NA	NA	NA	NA	NA	7.72091e-15	No	NA	NA	TRUE	Pass	NA	NA	NA	NA	NA	NA
SFRP4.17447_52	17447_52	SFRP4	Cardioembolic stroke	Inverse variance weighted	2	0.0659552	0.0724269	0.362483	0.912628	-0.0760016	0.207912	1.06818	0.926815	1.2311	0.322933	1	0.56985	NA	NA	NA	NA	NA	NA	NA	NA	NA	NA	NA	NA	NA	NA	NA	NA	NA	NA	NA	3.78907e-165	No	Pass	NA	TRUE	Pass	NA	NA	NA	NA	NA	NA
PHPT1.16882_27	16882_27	PHPT1	Cardioembolic stroke	Wald ratio	1	-0.0861905	0.0947619	0.363061	0.912628	-0.271924	0.0995429	0.917419	0.761912	1.10467	NA	NA	NA	NA	NA	NA	NA	NA	NA	NA	NA	NA	NA	NA	NA	NA	NA	NA	NA	NA	NA	NA	2.94688e-111	No	NA	NA	TRUE	Pass	NA	NA	NA	NA	NA	NA
A2M.3708_62	3708_62	A2M	Cardioembolic stroke	Wald ratio	1	-0.15	0.165	0.363302	0.912628	-0.4734	0.1734	0.860708	0.622881	1.18934	NA	NA	NA	NA	NA	NA	NA	NA	NA	NA	NA	NA	NA	NA	NA	NA	NA	NA	NA	NA	NA	NA	2.02067e-28	No	NA	NA	TRUE	Pass	NA	NA	NA	NA	NA	NA
PTK7.9525_1	9525_1	PTK7	Cardioembolic stroke	Wald ratio	1	0.1875	0.20625	0.363302	0.912628	-0.21675	0.59175	1.20623	0.805131	1.80715	NA	NA	NA	NA	NA	NA	NA	NA	NA	NA	NA	NA	NA	NA	NA	NA	NA	NA	NA	NA	NA	NA	2.07676e-23	No	NA	NA	TRUE	Pass	NA	NA	NA	NA	NA	NA
CNRIP1.18218_48	18218_48	CNRIP1	Cardioembolic stroke	Inverse variance weighted	2	0.0298485	0.0328651	0.363765	0.912628	-0.034567	0.0942641	1.0303	0.966024	1.09885	0.000552656	1	0.981245	NA	NA	NA	NA	NA	NA	NA	NA	NA	NA	NA	NA	NA	NA	NA	NA	NA	NA	NA	0	No	Pass	NA	TRUE	Pass	NA	NA	NA	NA	NA	NA
KLRB1.10809_14	10809_14	KLRB1	Cardioembolic stroke	Wald ratio	1	0.063913	0.0704348	0.364191	0.912628	-0.0741391	0.201965	1.066	0.928542	1.22381	NA	NA	NA	NA	NA	NA	NA	NA	NA	NA	NA	NA	NA	NA	NA	NA	NA	NA	NA	NA	NA	NA	6.11317e-171	No	NA	NA	TRUE	Pass	NA	NA	NA	NA	NA	NA
FAM3B.5618_50	5618_50	FAM3B	Cardioembolic stroke	Inverse variance weighted	3	0.0483428	0.0533146	0.364541	0.912628	-0.0561537	0.152839	1.04953	0.945394	1.16514	0.974329	2	0.614366	0	NA	NA	NA	NA	NA	NA	NA	NA	NA	NA	0.0990929	0.123004	0.568276	-0.141995	0.340181	-0.0176275	0.0385022	0.72667	3.35977e-278	No	Pass	Pass	TRUE	Pass	NA	NA	NA	NA	NA	NA
CRTAC1.5632_6	5632_6	CRTAC1	Cardioembolic stroke	Inverse variance weighted	5	0.0347552	0.0383335	0.364591	0.912628	-0.0403786	0.109889	1.03537	0.960426	1.11615	2.5372	4	0.637987	0	NA	NA	NA	NA	NA	NA	NA	NA	NA	NA	0.126884	0.0876355	0.24348	-0.0448819	0.298649	-0.0247082	0.0211354	0.326827	0	No	Pass	Pass	TRUE	Pass	NA	NA	NA	NA	NA	NA
ADH6.18206_18	18206_18	ADH6	Cardioembolic stroke	Wald ratio	1	-0.109444	0.120833	0.36507	0.912628	-0.346278	0.127389	0.896332	0.707316	1.13586	NA	NA	NA	NA	NA	NA	NA	NA	NA	NA	NA	NA	NA	NA	NA	NA	NA	NA	NA	NA	NA	NA	8.96296e-76	No	NA	NA	TRUE	Pass	NA	NA	NA	NA	NA	NA
NAGLU.15509_2	15509_2	NAGLU	Cardioembolic stroke	Inverse variance weighted	3	-0.0277077	0.0306008	0.365223	0.912628	-0.0876852	0.0322698	0.972673	0.916049	1.0328	3.25039	2	0.196873	0	NA	NA	NA	NA	NA	NA	NA	NA	NA	NA	-0.0533031	0.0294071	0.320948	-0.110941	0.00433483	0.0275424	0.0182804	0.373033	0	No	Pass	Pass	TRUE	Pass	NA	NA	NA	NA	NA	NA
ARHGEF25.13519_112	13519_112	ARHGEF25	Cardioembolic stroke	Inverse variance weighted	2	0.115195	0.127403	0.3659	0.912628	-0.134514	0.364905	1.12209	0.87414	1.44038	0.940183	1	0.332231	NA	NA	NA	NA	NA	NA	NA	NA	NA	NA	NA	NA	NA	NA	NA	NA	NA	NA	NA	1.75006e-59	No	Pass	NA	TRUE	Pass	NA	NA	NA	NA	NA	NA
TSSC4.18181_2	18181_2	TSSC4	Cardioembolic stroke	Wald ratio	1	0.49125	0.54375	0.366288	0.912628	-0.5745	1.557	1.63436	0.562986	4.74457	NA	NA	NA	NA	NA	NA	NA	NA	NA	NA	NA	NA	NA	NA	NA	NA	NA	NA	NA	NA	NA	NA	4.08672e-10	No	NA	NA	TRUE	Pass	NA	NA	NA	NA	NA	NA
ACADSB.17403_14	17403_14	ACADSB	Cardioembolic stroke	Inverse variance weighted	2	-0.1144	0.126949	0.367509	0.912628	-0.363221	0.13442	0.891901	0.695433	1.14387	0.426672	1	0.513626	NA	NA	NA	NA	NA	NA	NA	NA	NA	NA	NA	NA	NA	NA	NA	NA	NA	NA	NA	1.35281e-57	No	Pass	NA	TRUE	Pass	NA	NA	NA	NA	NA	NA
C1QC.14100_63	14100_63	C1QC	Cardioembolic stroke	Inverse variance weighted	6	0.0288069	0.0319923	0.367891	0.912628	-0.033898	0.0915118	1.02923	0.96667	1.09583	6.37877	5	0.271087	0	NA	NA	NA	NA	NA	NA	NA	NA	NA	NA	-0.0116149	0.0746207	0.883846	-0.157871	0.134642	0.0205903	0.0337797	0.575088	0	No	Pass	Pass	TRUE	Pass	NA	NA	NA	NA	NA	NA
PRSS3.18864_7	18864_7	PRSS3	Cardioembolic stroke	Inverse variance weighted	2	-0.0285129	0.0316754	0.368036	0.912628	-0.0905967	0.0335709	0.97189	0.913386	1.03414	0.0279028	1	0.867337	NA	NA	NA	NA	NA	NA	NA	NA	NA	NA	NA	NA	NA	NA	NA	NA	NA	NA	NA	0	No	Pass	NA	TRUE	Pass	NA	NA	NA	NA	NA	NA
CRHBP.6039_24	6039_24	CRHBP	Cardioembolic stroke	Wald ratio	1	-0.116176	0.129118	0.368241	0.912628	-0.369247	0.136894	0.890318	0.691255	1.14671	NA	NA	NA	NA	NA	NA	NA	NA	NA	NA	NA	NA	NA	NA	NA	NA	NA	NA	NA	NA	NA	NA	6.89163e-41	No	NA	NA	TRUE	Pass	NA	NA	NA	NA	NA	NA
KLKB1.4152_58	4152_58	KLKB1	Cardioembolic stroke	Inverse variance weighted	3	0.0724395	0.0805573	0.368531	0.912628	-0.0854528	0.230332	1.07513	0.918096	1.25902	11.1668	2	0.00375978	0.642002	NA	NA	NA	NA	NA	NA	NA	NA	NA	NA	0.0482282	0.299628	0.898401	-0.539042	0.635498	0.00846577	0.0969618	0.944557	0	No	Fail	Pass	TRUE	NA	NA	NA	NA	NA	NA	NA
IGFBP5.19581_15	19581_15	IGFBP5	Cardioembolic stroke	Wald ratio	1	0.302	0.336	0.368754	0.912628	-0.35656	0.96056	1.35256	0.70008	2.61316	NA	NA	NA	NA	NA	NA	NA	NA	NA	NA	NA	NA	NA	NA	NA	NA	NA	NA	NA	NA	NA	NA	1.13875e-09	No	NA	NA	TRUE	Pass	NA	NA	NA	NA	NA	NA
HEBP1.18225_13	18225_13	HEBP1	Cardioembolic stroke	Inverse variance weighted	3	0.0276467	0.0308013	0.369407	0.912628	-0.0327237	0.0880172	1.02803	0.967806	1.09201	1.25466	2	0.534016	0	NA	NA	NA	NA	NA	NA	NA	NA	NA	NA	0.0551194	0.039446	0.395437	-0.0221948	0.132434	-0.0164041	0.0147144	0.465467	0	No	Pass	Pass	TRUE	Pass	NA	NA	NA	NA	NA	NA
SRL.10940_25	10940_25	SRL	Cardioembolic stroke	Wald ratio	1	-0.136667	0.1525	0.370159	0.912628	-0.435567	0.162233	0.872261	0.646898	1.17613	NA	NA	NA	NA	NA	NA	NA	NA	NA	NA	NA	NA	NA	NA	NA	NA	NA	NA	NA	NA	NA	NA	7.85539e-44	No	NA	NA	TRUE	Pass	NA	NA	NA	NA	NA	NA
KIAA1161.8068_43	8068_43	KIAA1161	Cardioembolic stroke	Wald ratio	1	-0.120833	0.135	0.370754	0.912628	-0.385433	0.143767	0.886182	0.680156	1.15461	NA	NA	NA	NA	NA	NA	NA	NA	NA	NA	NA	NA	NA	NA	NA	NA	NA	NA	NA	NA	NA	NA	1.30813e-48	No	NA	NA	TRUE	Pass	NA	NA	NA	NA	NA	NA
GC.15589_1	15589_1	GC	Cardioembolic stroke	Wald ratio	1	-0.212857	0.238571	0.372277	0.912628	-0.680457	0.254743	0.808272	0.506385	1.29013	NA	NA	NA	NA	NA	NA	NA	NA	NA	NA	NA	NA	NA	NA	NA	NA	NA	NA	NA	NA	NA	NA	4.47537e-14	No	NA	NA	TRUE	Pass	NA	NA	NA	NA	NA	NA
TIMD4.15449_33	15449_33	TIMD4	Cardioembolic stroke	Inverse variance weighted	2	0.0558091	0.0629835	0.375569	0.912628	-0.0676386	0.179257	1.0574	0.934598	1.19633	0.756862	1	0.384312	NA	NA	NA	NA	NA	NA	NA	NA	NA	NA	NA	NA	NA	NA	NA	NA	NA	NA	NA	1.23731e-189	No	Pass	NA	TRUE	Pass	NA	NA	NA	NA	NA	NA
GAS1.5463_22	5463_22	GAS1	Cardioembolic stroke	Inverse variance weighted	2	0.198616	0.224268	0.375825	0.912628	-0.24095	0.638182	1.21971	0.785881	1.89304	1.88053	1	0.170274	NA	NA	NA	NA	NA	NA	NA	NA	NA	NA	NA	NA	NA	NA	NA	NA	NA	NA	NA	2.94662e-38	No	Pass	NA	TRUE	Pass	NA	NA	NA	NA	NA	NA
LILRA5.7787_25	7787_25	LILRA5	Cardioembolic stroke	Inverse variance weighted	2	-0.0532679	0.060155	0.375882	0.912628	-0.171172	0.064636	0.948126	0.842677	1.06677	1.09286	1	0.295838	NA	NA	NA	NA	NA	NA	NA	NA	NA	NA	NA	NA	NA	NA	NA	NA	NA	NA	NA	1.65401e-203	No	Pass	NA	TRUE	Pass	NA	NA	NA	NA	NA	NA
CSF2RB.10512_13	10512_13	CSF2RB	Cardioembolic stroke	Wald ratio	1	0.0268421	0.0303509	0.376484	0.912628	-0.0326456	0.0863298	1.02721	0.967882	1.09017	NA	NA	NA	NA	NA	NA	NA	NA	NA	NA	NA	NA	NA	NA	NA	NA	NA	NA	NA	NA	NA	NA	3.93399e-194	No	NA	NA	TRUE	Pass	NA	NA	NA	NA	NA	NA
APOL3.16823_75	16823_75	APOL3	Cardioembolic stroke	Wald ratio	1	0.0191	0.0216	0.376556	0.912628	-0.023236	0.061436	1.01928	0.977032	1.06336	NA	NA	NA	NA	NA	NA	NA	NA	NA	NA	NA	NA	NA	NA	NA	NA	NA	NA	NA	NA	NA	NA	0	No	NA	NA	TRUE	Pass	NA	NA	NA	NA	NA	NA
NPTX1.9256_78	9256_78	NPTX1	Cardioembolic stroke	Inverse variance weighted	2	-0.0376597	0.0427341	0.378179	0.912628	-0.121418	0.0460991	0.963041	0.885663	1.04718	0.0749894	1	0.784206	NA	NA	NA	NA	NA	NA	NA	NA	NA	NA	NA	NA	NA	NA	NA	NA	NA	NA	NA	0	No	Pass	NA	TRUE	Pass	NA	NA	NA	NA	NA	NA
GLRX3.16596_25	16596_25	GLRX3	Cardioembolic stroke	Wald ratio	1	0.17625	0.2	0.378183	0.912628	-0.21575	0.56825	1.19274	0.805937	1.76518	NA	NA	NA	NA	NA	NA	NA	NA	NA	NA	NA	NA	NA	NA	NA	NA	NA	NA	NA	NA	NA	NA	1.85191e-20	No	NA	NA	TRUE	Pass	NA	NA	NA	NA	NA	NA
ADAM22.7933_75	7933_75	ADAM22	Cardioembolic stroke	Wald ratio	1	0.0870588	0.0988235	0.378344	0.912628	-0.106635	0.280753	1.09096	0.898853	1.32413	NA	NA	NA	NA	NA	NA	NA	NA	NA	NA	NA	NA	NA	NA	NA	NA	NA	NA	NA	NA	NA	NA	3.91212e-291	No	NA	NA	TRUE	Pass	NA	NA	NA	NA	NA	NA
WIF1.16070_7	16070_7	WIF1	Cardioembolic stroke	Wald ratio	1	-0.233333	0.265	0.378587	0.912628	-0.752733	0.286067	0.79189	0.471077	1.33118	NA	NA	NA	NA	NA	NA	NA	NA	NA	NA	NA	NA	NA	NA	NA	NA	NA	NA	NA	NA	NA	NA	2.5612e-12	No	NA	NA	TRUE	Pass	NA	NA	NA	NA	NA	NA
PRSS57.8351_17	8351_17	PRSS57	Cardioembolic stroke	Inverse variance weighted	4	0.0231835	0.0263324	0.378633	0.912628	-0.028428	0.0747951	1.02345	0.971972	1.07766	0.428173	3	0.934363	0	NA	NA	NA	NA	NA	NA	NA	NA	NA	NA	0.0170268	0.0584873	0.798375	-0.0976083	0.131662	0.00287423	0.0243808	0.916928	0	No	Pass	Pass	TRUE	Pass	NA	NA	NA	NA	NA	NA
EPHB4.15530_33	15530_33	EPHB4	Cardioembolic stroke	Wald ratio	1	-0.133636	0.151818	0.37873	0.912628	-0.4312	0.163927	0.874908	0.649729	1.17813	NA	NA	NA	NA	NA	NA	NA	NA	NA	NA	NA	NA	NA	NA	NA	NA	NA	NA	NA	NA	NA	NA	6.2062e-40	No	NA	NA	TRUE	Pass	NA	NA	NA	NA	NA	NA
GFRA2.2515_14	2515_14	GFRA2	Cardioembolic stroke	Inverse variance weighted	3	-0.0587714	0.0668321	0.379191	0.912628	-0.189762	0.0722197	0.942922	0.827156	1.07489	5.50813	2	0.0636685	0.585667	NA	NA	NA	NA	NA	NA	NA	NA	NA	NA	-0.371111	0.149468	0.24375	-0.664067	-0.0781537	0.082199	0.0378811	0.274916	0	No	Pass	Pass	TRUE	Pass	NA	NA	NA	NA	NA	NA
TAC1.9337_43	9337_43	TAC1	Cardioembolic stroke	Inverse variance weighted	4	0.100917	0.114784	0.379297	0.912628	-0.12406	0.325894	1.10619	0.883327	1.38527	4.26047	3	0.234677	0.060282	NA	NA	NA	NA	NA	NA	NA	NA	NA	NA	-0.225413	0.30821	0.54064	-0.829504	0.378678	0.0438781	0.0387271	0.374754	2.76733e-88	No	Pass	Pass	TRUE	Pass	NA	NA	NA	NA	NA	NA
HDGFRP3.18899_82	18899_82	HDGFRP3	Cardioembolic stroke	Wald ratio	1	0.149444	0.170556	0.38091	0.912628	-0.184844	0.483733	1.16119	0.831234	1.62212	NA	NA	NA	NA	NA	NA	NA	NA	NA	NA	NA	NA	NA	NA	NA	NA	NA	NA	NA	NA	NA	NA	1.86592e-27	No	NA	NA	TRUE	Pass	NA	NA	NA	NA	NA	NA
CACNA2D3.8885_6	8885_6	CACNA2D3	Cardioembolic stroke	Inverse variance weighted	5	-0.0882288	0.100845	0.381629	0.912628	-0.285884	0.109427	0.915551	0.75135	1.11564	4.11971	4	0.390047	0	NA	NA	NA	NA	NA	NA	NA	NA	NA	NA	-0.105946	0.270173	0.721151	-0.635485	0.423592	0.00197029	0.0271162	0.946649	2.07349e-109	No	Pass	Pass	TRUE	Pass	NA	NA	NA	NA	NA	NA
FLII.12677_164	12677_164	FLII	Cardioembolic stroke	Wald ratio	1	0.2156	0.2468	0.382346	0.912628	-0.268128	0.699328	1.24061	0.76481	2.0124	NA	NA	NA	NA	NA	NA	NA	NA	NA	NA	NA	NA	NA	NA	NA	NA	NA	NA	NA	NA	NA	NA	1.44311e-20	No	NA	NA	TRUE	Pass	NA	NA	NA	NA	NA	NA
TLL1.6383_90	6383_90	TLL1	Cardioembolic stroke	Wald ratio	1	-0.25	0.286667	0.383158	0.912628	-0.811867	0.311867	0.778801	0.444028	1.36597	NA	NA	NA	NA	NA	NA	NA	NA	NA	NA	NA	NA	NA	NA	NA	NA	NA	NA	NA	NA	NA	NA	6.14236e-11	No	NA	NA	TRUE	Pass	NA	NA	NA	NA	NA	NA
ASF1A.18172_71	18172_71	ASF1A	Cardioembolic stroke	Wald ratio	1	0.157778	0.181111	0.383664	0.912628	-0.1972	0.512756	1.17091	0.821026	1.66989	NA	NA	NA	NA	NA	NA	NA	NA	NA	NA	NA	NA	NA	NA	NA	NA	NA	NA	NA	NA	NA	NA	5.67721e-57	No	NA	NA	TRUE	Pass	NA	NA	NA	NA	NA	NA
REG3G.15476_6	15476_6	REG3G	Cardioembolic stroke	Inverse variance weighted	4	0.0185807	0.0213407	0.383934	0.912628	-0.023247	0.0604084	1.01875	0.977021	1.06227	2.91334	3	0.405181	0	NA	NA	NA	NA	NA	NA	NA	NA	NA	NA	-0.0541542	0.0551279	0.429509	-0.162205	0.0538965	0.0326487	0.0228161	0.288746	0	No	Pass	Pass	TRUE	Pass	NA	NA	NA	NA	NA	NA
GZMK.9545_156	9545_156	GZMK	Cardioembolic stroke	Inverse variance weighted	3	-0.0719009	0.0827827	0.385094	0.912628	-0.234155	0.0903533	0.930623	0.791239	1.09456	1.88752	2	0.389162	0	NA	NA	NA	NA	NA	NA	NA	NA	NA	NA	1.21442	0.942389	0.420127	-0.632662	3.0615	-0.173986	0.126974	0.401352	1.5042e-142	No	Pass	Pass	TRUE	Pass	NA	NA	NA	NA	NA	NA
SERPINA12.6551_94	6551_94	SERPINA12	Cardioembolic stroke	Inverse variance weighted	3	-0.0268595	0.0309317	0.385203	0.912628	-0.0874857	0.0337666	0.973498	0.916232	1.03434	0.275429	2	0.871348	0	NA	NA	NA	NA	NA	NA	NA	NA	NA	NA	-0.0577653	0.0670892	0.547454	-0.18926	0.0737296	0.0151195	0.0291244	0.695162	0	No	Pass	Pass	TRUE	Pass	NA	NA	NA	NA	NA	NA
MMP7.2789_26	2789_26	MMP7	Cardioembolic stroke	Inverse variance weighted	7	0.048225	0.0555638	0.385438	0.912628	-0.0606801	0.15713	1.04941	0.941124	1.17015	3.72115	6	0.714352	0	NA	NA	NA	NA	NA	NA	NA	NA	NA	NA	0.0637161	0.112393	0.595281	-0.156574	0.284006	-0.00259177	0.0163455	0.880219	0	No	Pass	Pass	TRUE	Pass	NA	NA	NA	NA	NA	NA
LRRTM4.6572_10	6572_10	LRRTM4	Cardioembolic stroke	Wald ratio	1	-0.31	0.358	0.386533	0.912628	-1.01168	0.39168	0.733447	0.363608	1.47946	NA	NA	NA	NA	NA	NA	NA	NA	NA	NA	NA	NA	NA	NA	NA	NA	NA	NA	NA	NA	NA	NA	2.75765e-09	No	NA	NA	TRUE	Pass	NA	NA	NA	NA	NA	NA
PLA2G12B.9380_2	9380_2	PLA2G12B	Cardioembolic stroke	Wald ratio	1	0.167333	0.193333	0.386755	0.912628	-0.2116	0.546267	1.18215	0.809288	1.72679	NA	NA	NA	NA	NA	NA	NA	NA	NA	NA	NA	NA	NA	NA	NA	NA	NA	NA	NA	NA	NA	NA	3.08878e-26	No	NA	NA	TRUE	Pass	NA	NA	NA	NA	NA	NA
LRIG3.3322_52	3322_52	LRIG3	Cardioembolic stroke	Inverse variance weighted	2	-0.0590438	0.0683295	0.387531	0.912628	-0.19297	0.0748819	0.942665	0.824507	1.07776	1.20262	1	0.272798	NA	NA	NA	NA	NA	NA	NA	NA	NA	NA	NA	NA	NA	NA	NA	NA	NA	NA	NA	1.64038e-202	No	Pass	NA	TRUE	Pass	NA	NA	NA	NA	NA	NA
GSR.19273_3	19273_3	GSR	Cardioembolic stroke	Wald ratio	1	0.132727	0.153636	0.38764	0.912628	-0.1684	0.433855	1.14194	0.845016	1.54319	NA	NA	NA	NA	NA	NA	NA	NA	NA	NA	NA	NA	NA	NA	NA	NA	NA	NA	NA	NA	NA	NA	7.23251e-38	No	NA	NA	TRUE	Pass	NA	NA	NA	NA	NA	NA
ITPKA.13473_55	13473_55	ITPKA	Cardioembolic stroke	Wald ratio	1	-0.21	0.244286	0.389982	0.912628	-0.6888	0.2688	0.810584	0.502178	1.30839	NA	NA	NA	NA	NA	NA	NA	NA	NA	NA	NA	NA	NA	NA	NA	NA	NA	NA	NA	NA	NA	NA	4.1495e-17	No	NA	NA	TRUE	Pass	NA	NA	NA	NA	NA	NA
PLCG2.10070_22	10070_22	PLCG2	Cardioembolic stroke	Inverse variance weighted	3	0.0958632	0.111561	0.39018	0.912628	-0.122796	0.314522	1.10061	0.884444	1.3696	0.0501959	2	0.975214	0	NA	NA	NA	NA	NA	NA	NA	NA	NA	NA	0.109599	0.20723	0.690296	-0.296571	0.51577	-0.00155318	0.0197468	0.95003	1.07431e-60	No	Pass	Pass	TRUE	Pass	NA	NA	NA	NA	NA	NA
CECR1.6077_63	6077_63	CECR1	Cardioembolic stroke	Inverse variance weighted	3	-0.0301497	0.0350929	0.390263	0.912628	-0.0989318	0.0386323	0.9703	0.905804	1.03939	3.61048	2	0.164435	0	NA	NA	NA	NA	NA	NA	NA	NA	NA	NA	-0.0307249	0.0730047	0.746396	-0.173814	0.112364	0.000350343	0.0326117	0.993161	0	No	Pass	Pass	TRUE	Pass	NA	NA	NA	NA	NA	NA
GXYLT1.8229_1	8229_1	GXYLT1	Cardioembolic stroke	Wald ratio	1	0.233333	0.271667	0.390398	0.912628	-0.299133	0.7658	1.2628	0.741461	2.15071	NA	NA	NA	NA	NA	NA	NA	NA	NA	NA	NA	NA	NA	NA	NA	NA	NA	NA	NA	NA	NA	NA	2.11419e-14	No	NA	NA	TRUE	Pass	NA	NA	NA	NA	NA	NA
PLAU.4158_54	4158_54	PLAU	Cardioembolic stroke	Wald ratio	1	0.0524138	0.0610345	0.390475	0.912628	-0.0672138	0.172041	1.05381	0.934995	1.18773	NA	NA	NA	NA	NA	NA	NA	NA	NA	NA	NA	NA	NA	NA	NA	NA	NA	NA	NA	NA	NA	NA	3.48934e-194	No	NA	NA	TRUE	Pass	NA	NA	NA	NA	NA	NA
GAS6.15391_114	15391_114	GAS6	Cardioembolic stroke	Inverse variance weighted	3	0.0665513	0.0775519	0.390809	0.912628	-0.0854505	0.218553	1.06882	0.918099	1.24428	2.43668	2	0.29572	0	NA	NA	NA	NA	NA	NA	NA	NA	NA	NA	0.00804447	0.237326	0.978429	-0.457114	0.473203	0.0121342	0.0440654	0.828935	1.35525e-230	No	Pass	Pass	TRUE	Pass	NA	NA	NA	NA	NA	NA
FCRL1.5728_60	5728_60	FCRL1	Cardioembolic stroke	Wald ratio	1	0.0376316	0.0439474	0.391839	0.912628	-0.0485053	0.123768	1.03835	0.952652	1.13175	NA	NA	NA	NA	NA	NA	NA	NA	NA	NA	NA	NA	NA	NA	NA	NA	NA	NA	NA	NA	NA	NA	0	No	NA	NA	TRUE	Pass	NA	NA	NA	NA	NA	NA
RAB31.13597_20	13597_20	RAB31	Cardioembolic stroke	Wald ratio	1	0.121538	0.142308	0.393075	0.912628	-0.157385	0.400462	1.12923	0.854375	1.49251	NA	NA	NA	NA	NA	NA	NA	NA	NA	NA	NA	NA	NA	NA	NA	NA	NA	NA	NA	NA	NA	NA	8.45846e-45	No	NA	NA	TRUE	Pass	NA	NA	NA	NA	NA	NA
GSTO1.12436_84	12436_84	GSTO1	Cardioembolic stroke	Wald ratio	1	-0.0176829	0.0207317	0.393692	0.912628	-0.0583171	0.0229512	0.982472	0.943351	1.02322	NA	NA	NA	NA	NA	NA	NA	NA	NA	NA	NA	NA	NA	NA	NA	NA	NA	NA	NA	NA	NA	NA	3.37849e-194	No	NA	NA	TRUE	Pass	NA	NA	NA	NA	NA	NA
KNG1.7784_1	7784_1	KNG1	Cardioembolic stroke	Wald ratio	1	-0.0641176	0.0752941	0.394457	0.912628	-0.211694	0.0834588	0.937895	0.809212	1.08704	NA	NA	NA	NA	NA	NA	NA	NA	NA	NA	NA	NA	NA	NA	NA	NA	NA	NA	NA	NA	NA	NA	6.90895e-164	No	NA	NA	TRUE	Pass	NA	NA	NA	NA	NA	NA
LDLRAP1.18183_3	18183_3	LDLRAP1	Cardioembolic stroke	Wald ratio	1	0.185	0.2175	0.395006	0.912628	-0.2413	0.6113	1.20322	0.785606	1.84283	NA	NA	NA	NA	NA	NA	NA	NA	NA	NA	NA	NA	NA	NA	NA	NA	NA	NA	NA	NA	NA	NA	1.33748e-21	No	NA	NA	TRUE	Pass	NA	NA	NA	NA	NA	NA
TNFAIP6.5036_50	5036_50	TNFAIP6	Cardioembolic stroke	Inverse variance weighted	6	0.0195253	0.0229958	0.395835	0.912628	-0.0255464	0.0645971	1.01972	0.974777	1.06673	6.80969	5	0.235183	0.0747447	NA	NA	NA	NA	NA	NA	NA	NA	NA	NA	-0.0311667	0.0563571	0.6097	-0.141627	0.0792933	0.0231197	0.023453	0.380046	0	No	Pass	Pass	TRUE	Pass	NA	NA	NA	NA	NA	NA
SMOC2.15635_4	15635_4	SMOC2	Cardioembolic stroke	Inverse variance weighted	5	0.0425371	0.050106	0.395914	0.912628	-0.0556707	0.140745	1.04345	0.945851	1.15113	6.64027	4	0.156164	0.474291	NA	NA	NA	NA	NA	NA	NA	NA	NA	NA	-0.288713	0.148478	0.147065	-0.57973	0.00230425	0.078314	0.0338777	0.103872	0	No	Pass	Pass	TRUE	Pass	NA	NA	NA	NA	NA	NA
CLEC12A.11187_11	11187_11	CLEC12A	Cardioembolic stroke	Inverse variance weighted	2	0.0108056	0.0127437	0.396485	0.912628	-0.0141721	0.0357833	1.01086	0.985928	1.03643	0.623751	1	0.429657	NA	NA	NA	NA	NA	NA	NA	NA	NA	NA	NA	NA	NA	NA	NA	NA	NA	NA	NA	0	No	Pass	NA	TRUE	Pass	NA	NA	NA	NA	NA	NA
TWSG1.9234_8	9234_8	TWSG1	Cardioembolic stroke	Inverse variance weighted	2	0.13767	0.162539	0.396997	0.912628	-0.180906	0.456246	1.1476	0.834514	1.57814	0.233147	1	0.6292	NA	NA	NA	NA	NA	NA	NA	NA	NA	NA	NA	NA	NA	NA	NA	NA	NA	NA	NA	1.65252e-36	No	Pass	NA	TRUE	Pass	NA	NA	NA	NA	NA	NA
BTD.15644_1	15644_1	BTD	Cardioembolic stroke	Inverse variance weighted	3	-0.0331682	0.0392079	0.397577	0.912628	-0.110016	0.0436794	0.967376	0.89582	1.04465	1.94435	2	0.378259	0	NA	NA	NA	NA	NA	NA	NA	NA	NA	NA	-0.0362378	0.0747856	0.712747	-0.182818	0.110342	0.00268791	0.0447747	0.961828	0	No	Pass	Pass	TRUE	Pass	NA	NA	NA	NA	NA	NA
THSD1.5621_64	5621_64	THSD1	Cardioembolic stroke	Wald ratio	1	0.0286395	0.0338776	0.397898	0.912628	-0.0377605	0.0950395	1.02905	0.962943	1.0997	NA	NA	NA	NA	NA	NA	NA	NA	NA	NA	NA	NA	NA	NA	NA	NA	NA	NA	NA	NA	NA	NA	3.23705e-194	No	NA	NA	TRUE	Pass	NA	NA	NA	NA	NA	NA
SARS2.12348_46	12348_46	SARS2	Cardioembolic stroke	Wald ratio	1	0.13	0.154545	0.400249	0.915211	-0.172909	0.432909	1.13883	0.841214	1.54174	NA	NA	NA	NA	NA	NA	NA	NA	NA	NA	NA	NA	NA	NA	NA	NA	NA	NA	NA	NA	NA	NA	9.59853e-39	No	NA	NA	TRUE	Pass	NA	NA	NA	NA	NA	NA
SIGLEC9.3007_7	3007_7	SIGLEC9	Cardioembolic stroke	Wald ratio	1	-0.0120325	0.0143089	0.400399	0.915211	-0.040078	0.016013	0.98804	0.960714	1.01614	NA	NA	NA	NA	NA	NA	NA	NA	NA	NA	NA	NA	NA	NA	NA	NA	NA	NA	NA	NA	NA	NA	3.14381e-194	No	NA	NA	TRUE	Pass	NA	NA	NA	NA	NA	NA
PDCD6IP.18174_79	18174_79	PDCD6IP	Cardioembolic stroke	Wald ratio	1	0.138182	0.164545	0.401032	0.915211	-0.184327	0.460691	1.14818	0.831664	1.58517	NA	NA	NA	NA	NA	NA	NA	NA	NA	NA	NA	NA	NA	NA	NA	NA	NA	NA	NA	NA	NA	NA	2.53945e-33	No	NA	NA	TRUE	Pass	NA	NA	NA	NA	NA	NA
ENO2.10339_48	10339_48	ENO2	Cardioembolic stroke	Wald ratio	1	0.095625	0.114375	0.403118	0.917111	-0.12855	0.3198	1.10035	0.87937	1.37685	NA	NA	NA	NA	NA	NA	NA	NA	NA	NA	NA	NA	NA	NA	NA	NA	NA	NA	NA	NA	NA	NA	2.54707e-64	No	NA	NA	TRUE	Pass	NA	NA	NA	NA	NA	NA
CD4.3143_3	3143_3	CD4	Cardioembolic stroke	Wald ratio	1	-0.3	0.36	0.404657	0.917111	-1.0056	0.4056	0.740818	0.365825	1.5002	NA	NA	NA	NA	NA	NA	NA	NA	NA	NA	NA	NA	NA	NA	NA	NA	NA	NA	NA	NA	NA	NA	1.92753e-09	No	NA	NA	TRUE	Pass	NA	NA	NA	NA	NA	NA
DCXR.17758_79	17758_79	DCXR	Cardioembolic stroke	Inverse variance weighted	2	-0.201624	0.24197	0.4047	0.917111	-0.675886	0.272638	0.817402	0.508706	1.31343	1.33302	1	0.248268	NA	NA	NA	NA	NA	NA	NA	NA	NA	NA	NA	NA	NA	NA	NA	NA	NA	NA	NA	8.73647e-32	No	Pass	NA	TRUE	Pass	NA	NA	NA	NA	NA	NA
ANGPT2.2602_2	2602_2	ANGPT2	Cardioembolic stroke	Wald ratio	1	-0.110769	0.133077	0.4052	0.917111	-0.3716	0.150062	0.895145	0.68963	1.16191	NA	NA	NA	NA	NA	NA	NA	NA	NA	NA	NA	NA	NA	NA	NA	NA	NA	NA	NA	NA	NA	NA	3.5747e-47	No	NA	NA	TRUE	Pass	NA	NA	NA	NA	NA	NA
RTP4.18315_38	18315_38	RTP4	Cardioembolic stroke	Wald ratio	1	-0.0421212	0.0506061	0.40522	0.917111	-0.141309	0.0570667	0.958754	0.868221	1.05873	NA	NA	NA	NA	NA	NA	NA	NA	NA	NA	NA	NA	NA	NA	NA	NA	NA	NA	NA	NA	NA	NA	3.02168e-194	No	NA	NA	TRUE	Pass	NA	NA	NA	NA	NA	NA
EPHA2.4834_61	4834_61	EPHA2	Cardioembolic stroke	Wald ratio	1	-0.100714	0.121429	0.406871	0.919328	-0.338714	0.137286	0.904191	0.712686	1.14716	NA	NA	NA	NA	NA	NA	NA	NA	NA	NA	NA	NA	NA	NA	NA	NA	NA	NA	NA	NA	NA	NA	1.22145e-57	No	NA	NA	TRUE	Pass	NA	NA	NA	NA	NA	NA
PPID.5202_4	5202_4	PPID	Cardioembolic stroke	Inverse variance weighted	2	-0.0361666	0.0437372	0.408289	0.921009	-0.121892	0.0495583	0.96448	0.885244	1.05081	0.357343	1	0.549985	NA	NA	NA	NA	NA	NA	NA	NA	NA	NA	NA	NA	NA	NA	NA	NA	NA	NA	NA	0	No	Pass	NA	TRUE	Pass	NA	NA	NA	NA	NA	NA
CHIT1.3600_2	3600_2	CHIT1	Cardioembolic stroke	Inverse variance weighted	4	0.0291462	0.0353309	0.409401	0.921845	-0.0401024	0.0983947	1.02958	0.960691	1.1034	2.17381	3	0.537125	0	NA	NA	NA	NA	NA	NA	NA	NA	NA	NA	-0.00682061	0.0536987	0.910546	-0.11207	0.0984289	0.016381	0.0184177	0.467621	0	No	Pass	Pass	TRUE	Pass	NA	NA	NA	NA	NA	NA
ART3.7970_315	7970_315	ART3	Cardioembolic stroke	Inverse variance weighted	3	0.0930822	0.113177	0.41082	0.921845	-0.128744	0.314908	1.09755	0.879199	1.37013	0.235663	2	0.888846	0	NA	NA	NA	NA	NA	NA	NA	NA	NA	NA	0.135508	0.159849	0.552348	-0.177797	0.448812	-0.00749964	0.0199548	0.771135	3.35614e-67	No	Pass	Pass	TRUE	Pass	NA	NA	NA	NA	NA	NA
IL15RA.14054_17	14054_17	IL15RA	Cardioembolic stroke	Inverse variance weighted	5	0.0491406	0.0598213	0.411386	0.921845	-0.0681092	0.16639	1.05037	0.934158	1.18103	10.8057	4	0.028837	0.506294	NA	NA	NA	NA	NA	NA	NA	NA	NA	NA	-0.0624324	0.0909552	0.54175	-0.240705	0.11584	0.0334184	0.0223015	0.230949	0	No	Fail	Pass	TRUE	NA	NA	NA	NA	NA	NA	NA
ASGR1.5452_71	5452_71	ASGR1	Cardioembolic stroke	Inverse variance weighted	2	-0.135227	0.16492	0.412244	0.921845	-0.458471	0.188017	0.873518	0.63225	1.20685	1.09446	1	0.295486	NA	NA	NA	NA	NA	NA	NA	NA	NA	NA	NA	NA	NA	NA	NA	NA	NA	NA	NA	3.44278e-38	No	Pass	NA	TRUE	Pass	NA	NA	NA	NA	NA	NA
SHBG.4929_55	4929_55	SHBG	Cardioembolic stroke	Inverse variance weighted	3	-0.158296	0.193359	0.41298	0.921845	-0.53728	0.220689	0.853597	0.584336	1.24693	17.8678	2	0.000131843	0.806457	NA	NA	NA	NA	NA	NA	NA	NA	NA	NA	-3.0685	1.73826	0.328122	-6.47548	0.338493	0.510539	0.303956	0.341866	1.31218e-196	No	Fail	Pass	TRUE	NA	NA	NA	NA	NA	NA	NA
GALNT16.8923_94	8923_94	GALNT16	Cardioembolic stroke	Inverse variance weighted	5	-0.0756633	0.0925508	0.413624	0.921845	-0.257063	0.105736	0.927128	0.77332	1.11153	13.1975	4	0.0103499	0.549229	NA	NA	NA	NA	NA	NA	NA	NA	NA	NA	-0.20424	0.379885	0.62815	-0.948814	0.540334	0.0224232	0.063683	0.748041	2.22446e-286	No	Fail	Pass	TRUE	NA	NA	NA	NA	NA	NA	NA
EVA1C.8877_22	8877_22	EVA1C	Cardioembolic stroke	Wald ratio	1	0.191429	0.234286	0.413887	0.921845	-0.267771	0.650629	1.21098	0.765083	1.91675	NA	NA	NA	NA	NA	NA	NA	NA	NA	NA	NA	NA	NA	NA	NA	NA	NA	NA	NA	NA	NA	NA	6.07398e-17	No	NA	NA	TRUE	Pass	NA	NA	NA	NA	NA	NA
FAM3B.9177_6	9177_6	FAM3B	Cardioembolic stroke	Inverse variance weighted	4	0.0274529	0.033651	0.414607	0.921845	-0.038503	0.0934089	1.02783	0.962229	1.09791	3.01715	3	0.388989	0	NA	NA	NA	NA	NA	NA	NA	NA	NA	NA	0.0835881	0.0781438	0.396753	-0.0695737	0.23675	-0.0385297	0.0476817	0.503889	0	No	Pass	Pass	TRUE	Pass	NA	NA	NA	NA	NA	NA
SCGB3A1.6252_62	6252_62	SCGB3A1	Cardioembolic stroke	Inverse variance weighted	2	-0.113723	0.139435	0.414729	0.921845	-0.387015	0.159569	0.892505	0.679081	1.17301	0.432099	1	0.510961	NA	NA	NA	NA	NA	NA	NA	NA	NA	NA	NA	NA	NA	NA	NA	NA	NA	NA	NA	4.94835e-45	No	Pass	NA	TRUE	Pass	NA	NA	NA	NA	NA	NA
TRIL.6527_1	6527_1	TRIL	Cardioembolic stroke	Wald ratio	1	0.173636	0.213636	0.416352	0.921934	-0.245091	0.592364	1.18962	0.782633	1.80826	NA	NA	NA	NA	NA	NA	NA	NA	NA	NA	NA	NA	NA	NA	NA	NA	NA	NA	NA	NA	NA	NA	8.51827e-16	No	NA	NA	TRUE	Pass	NA	NA	NA	NA	NA	NA
NTNG1.5637_81	5637_81	NTNG1	Cardioembolic stroke	Wald ratio	1	0.0242424	0.0298485	0.416687	0.921934	-0.0342606	0.0827455	1.02454	0.96632	1.08627	NA	NA	NA	NA	NA	NA	NA	NA	NA	NA	NA	NA	NA	NA	NA	NA	NA	NA	NA	NA	NA	NA	2.73388e-194	No	NA	NA	TRUE	Pass	NA	NA	NA	NA	NA	NA
AKR1C3.17377_1	17377_1	AKR1C3	Cardioembolic stroke	Inverse variance weighted	3	-0.0787137	0.0970365	0.417264	0.921934	-0.268905	0.111478	0.924304	0.764216	1.11793	0.385406	2	0.824727	0	NA	NA	NA	NA	NA	NA	NA	NA	NA	NA	-0.30149	0.389699	0.580809	-1.0653	0.462321	0.025355	0.0429563	0.660541	3.48426e-89	No	Pass	Pass	TRUE	Pass	NA	NA	NA	NA	NA	NA
LGALS3.3066_12	3066_12	LGALS3	Cardioembolic stroke	Inverse variance weighted	2	0.0333726	0.0411588	0.417467	0.921934	-0.0472987	0.114044	1.03394	0.953802	1.1208	0.369926	1	0.543045	NA	NA	NA	NA	NA	NA	NA	NA	NA	NA	NA	NA	NA	NA	NA	NA	NA	NA	NA	0	No	Pass	NA	TRUE	Pass	NA	NA	NA	NA	NA	NA
ENTPD5.4437_56	4437_56	ENTPD5	Cardioembolic stroke	Inverse variance weighted	2	-0.0282523	0.0349166	0.418437	0.922586	-0.0966889	0.0401843	0.972143	0.907838	1.041	0.0557793	1	0.813296	NA	NA	NA	NA	NA	NA	NA	NA	NA	NA	NA	NA	NA	NA	NA	NA	NA	NA	NA	6.76006e-246	No	Pass	NA	TRUE	Pass	NA	NA	NA	NA	NA	NA
CHST15.4469_78	4469_78	CHST15	Cardioembolic stroke	Inverse variance weighted	2	-0.119989	0.149484	0.422154	0.929283	-0.412977	0.172999	0.88693	0.661678	1.18886	0.210096	1	0.646692	NA	NA	NA	NA	NA	NA	NA	NA	NA	NA	NA	NA	NA	NA	NA	NA	NA	NA	NA	2.11143e-41	No	Pass	NA	TRUE	Pass	NA	NA	NA	NA	NA	NA
FMOD.6367_66	6367_66	FMOD	Cardioembolic stroke	Inverse variance weighted	2	0.082889	0.103898	0.424991	0.931252	-0.120751	0.286529	1.08642	0.886255	1.3318	1.01122	1	0.314611	NA	NA	NA	NA	NA	NA	NA	NA	NA	NA	NA	NA	NA	NA	NA	NA	NA	NA	NA	8.0127e-61	No	Pass	NA	TRUE	Pass	NA	NA	NA	NA	NA	NA
WFIKKN2.3235_50	3235_50	WFIKKN2	Cardioembolic stroke	Wald ratio	1	-0.0260377	0.0326415	0.425052	0.931252	-0.0900151	0.0379396	0.974298	0.913917	1.03867	NA	NA	NA	NA	NA	NA	NA	NA	NA	NA	NA	NA	NA	NA	NA	NA	NA	NA	NA	NA	NA	NA	1.42824e-284	No	NA	NA	TRUE	Pass	NA	NA	NA	NA	NA	NA
LRPAP1.3640_14	3640_14	LRPAP1	Cardioembolic stroke	Inverse variance weighted	2	-0.0609932	0.0765365	0.4255	0.931252	-0.211005	0.0890184	0.94083	0.80977	1.0931	0.0528742	1	0.818135	NA	NA	NA	NA	NA	NA	NA	NA	NA	NA	NA	NA	NA	NA	NA	NA	NA	NA	NA	5.36252e-108	No	Pass	NA	TRUE	Pass	NA	NA	NA	NA	NA	NA
OBP2B.5680_54	5680_54	OBP2B	Cardioembolic stroke	Inverse variance weighted	2	-0.0379002	0.0476779	0.426659	0.931252	-0.131349	0.0555484	0.962809	0.876912	1.05712	0.17982	1	0.671528	NA	NA	NA	NA	NA	NA	NA	NA	NA	NA	NA	NA	NA	NA	NA	NA	NA	NA	NA	6.04253e-234	No	Pass	NA	TRUE	Pass	NA	NA	NA	NA	NA	NA
MAPK12.5005_4	5005_4	MAPK12	Cardioembolic stroke	Inverse variance weighted	2	0.0943768	0.118796	0.426937	0.931252	-0.138464	0.327217	1.09897	0.870695	1.3871	0.777501	1	0.377907	NA	NA	NA	NA	NA	NA	NA	NA	NA	NA	NA	NA	NA	NA	NA	NA	NA	NA	NA	9.87715e-212	No	Pass	NA	TRUE	Pass	NA	NA	NA	NA	NA	NA
GSTP1.4911_49	4911_49	GSTP1	Cardioembolic stroke	Inverse variance weighted	2	0.0914872	0.115402	0.427913	0.931252	-0.134701	0.317676	1.0958	0.873977	1.37393	0.332441	1	0.564225	NA	NA	NA	NA	NA	NA	NA	NA	NA	NA	NA	NA	NA	NA	NA	NA	NA	NA	NA	3.49263e-61	No	Pass	NA	TRUE	Pass	NA	NA	NA	NA	NA	NA
CDHR5.9962_1	9962_1	CDHR5	Cardioembolic stroke	Wald ratio	1	0.258571	0.327143	0.429298	0.931252	-0.382629	0.899771	1.29508	0.682066	2.45904	NA	NA	NA	NA	NA	NA	NA	NA	NA	NA	NA	NA	NA	NA	NA	NA	NA	NA	NA	NA	NA	NA	1.15858e-10	No	NA	NA	TRUE	Pass	NA	NA	NA	NA	NA	NA
CD72.7009_8	7009_8	CD72	Cardioembolic stroke	Inverse variance weighted	2	0.178882	0.226735	0.430143	0.931252	-0.265519	0.623283	1.19588	0.766808	1.86504	3.06013	1	0.0802351	NA	NA	NA	NA	NA	NA	NA	NA	NA	NA	NA	NA	NA	NA	NA	NA	NA	NA	NA	5.38709e-61	No	Pass	NA	TRUE	Pass	NA	NA	NA	NA	NA	NA
CPA4.9267_2	9267_2	CPA4	Cardioembolic stroke	Inverse variance weighted	5	-0.00664443	0.00842598	0.430366	0.931252	-0.0231593	0.00987049	0.993378	0.977107	1.00992	0.180552	4	0.996162	0	NA	NA	NA	NA	NA	NA	NA	NA	NA	NA	-0.0130419	0.023535	0.618107	-0.0591705	0.0330868	0.00633415	0.0217575	0.789924	0	No	Pass	Pass	TRUE	Pass	NA	NA	NA	NA	NA	NA
SIGLEC7.2742_68	2742_68	SIGLEC7	Cardioembolic stroke	Inverse variance weighted	4	-0.0464672	0.0589472	0.43053	0.931252	-0.162004	0.0690693	0.954596	0.850438	1.07151	0.0580548	3	0.996344	0	NA	NA	NA	NA	NA	NA	NA	NA	NA	NA	-0.0394809	0.101481	0.734755	-0.238383	0.159421	-0.00172905	0.0204442	0.940304	0	No	Pass	Pass	TRUE	Pass	NA	NA	NA	NA	NA	NA
PNP.15435_4	15435_4	PNP	Cardioembolic stroke	Inverse variance weighted	2	-0.118996	0.151086	0.43093	0.931252	-0.415124	0.177133	0.887812	0.660258	1.19379	0.0128967	1	0.909584	NA	NA	NA	NA	NA	NA	NA	NA	NA	NA	NA	NA	NA	NA	NA	NA	NA	NA	NA	1.48704e-68	No	Pass	NA	TRUE	Pass	NA	NA	NA	NA	NA	NA
FBLN5.15585_304	15585_304	FBLN5	Cardioembolic stroke	Inverse variance weighted	2	0.150821	0.191616	0.431223	0.931252	-0.224747	0.526389	1.16279	0.798718	1.69281	0.00026617	1	0.986983	NA	NA	NA	NA	NA	NA	NA	NA	NA	NA	NA	NA	NA	NA	NA	NA	NA	NA	NA	4.45161e-25	No	Pass	NA	TRUE	Pass	NA	NA	NA	NA	NA	NA
PLTP.15475_4	15475_4	PLTP	Cardioembolic stroke	Inverse variance weighted	3	0.0206189	0.0262729	0.432572	0.932691	-0.030876	0.0721138	1.02083	0.969596	1.07478	0.0905735	2	0.955723	0	NA	NA	NA	NA	NA	NA	NA	NA	NA	NA	0.0441139	0.11795	0.772155	-0.187069	0.275297	-0.0116683	0.0571061	0.871687	0	No	Pass	Pass	TRUE	Pass	NA	NA	NA	NA	NA	NA
FBP1.7206_20	7206_20	FBP1	Cardioembolic stroke	Inverse variance weighted	2	-0.111996	0.142953	0.433366	0.93293	-0.392183	0.168191	0.894048	0.675581	1.18316	0.00300558	1	0.956279	NA	NA	NA	NA	NA	NA	NA	NA	NA	NA	NA	NA	NA	NA	NA	NA	NA	NA	NA	6.89814e-51	No	Pass	NA	TRUE	Pass	NA	NA	NA	NA	NA	NA
GLIPR2.15522_2	15522_2	GLIPR2	Cardioembolic stroke	Inverse variance weighted	4	0.0335143	0.0430419	0.436189	0.934372	-0.0508477	0.117876	1.03408	0.950423	1.12511	0.831763	3	0.841856	0	NA	NA	NA	NA	NA	NA	NA	NA	NA	NA	0.139252	0.128416	0.391515	-0.112443	0.390947	-0.0267177	0.0305711	0.474304	0	No	Pass	Pass	TRUE	Pass	NA	NA	NA	NA	NA	NA
BST1.4535_50	4535_50	BST1	Cardioembolic stroke	Inverse variance weighted	4	0.00712994	0.00916946	0.43682	0.934372	-0.0108422	0.0251021	1.00716	0.989216	1.02542	0.327136	3	0.954847	0	NA	NA	NA	NA	NA	NA	NA	NA	NA	NA	-0.0098475	0.0314439	0.783788	-0.0714775	0.0517825	0.0217862	0.0385964	0.629302	0	No	Pass	Pass	TRUE	Pass	NA	NA	NA	NA	NA	NA
PTPRU.8337_65	8337_65	PTPRU	Cardioembolic stroke	Inverse variance weighted	2	0.165462	0.21293	0.437116	0.934372	-0.251881	0.582805	1.17994	0.777337	1.79106	1.22852	1	0.267696	NA	NA	NA	NA	NA	NA	NA	NA	NA	NA	NA	NA	NA	NA	NA	NA	NA	NA	NA	2.45637e-24	No	Pass	NA	TRUE	Pass	NA	NA	NA	NA	NA	NA
LMAN2L.8013_9	8013_9	LMAN2L	Cardioembolic stroke	Wald ratio	1	-0.12	0.154545	0.437471	0.934372	-0.422909	0.182909	0.88692	0.655138	1.20071	NA	NA	NA	NA	NA	NA	NA	NA	NA	NA	NA	NA	NA	NA	NA	NA	NA	NA	NA	NA	NA	NA	3.70144e-37	No	NA	NA	TRUE	Pass	NA	NA	NA	NA	NA	NA
SERPINF1.9211_19	9211_19	SERPINF1	Cardioembolic stroke	Inverse variance weighted	2	-0.0385082	0.0497279	0.438707	0.934372	-0.135975	0.0589584	0.962224	0.872865	1.06073	0.0251042	1	0.874108	NA	NA	NA	NA	NA	NA	NA	NA	NA	NA	NA	NA	NA	NA	NA	NA	NA	NA	NA	0	No	Pass	NA	TRUE	Pass	NA	NA	NA	NA	NA	NA
KNG1.15343_337	15343_337	KNG1	Cardioembolic stroke	Inverse variance weighted	2	0.0456627	0.0590602	0.43943	0.934372	-0.0700952	0.161421	1.04672	0.932305	1.17518	0.906615	1	0.341014	NA	NA	NA	NA	NA	NA	NA	NA	NA	NA	NA	NA	NA	NA	NA	NA	NA	NA	NA	3.376e-226	No	Pass	NA	TRUE	Pass	NA	NA	NA	NA	NA	NA
S100A14.17828_3	17828_3	S100A14	Cardioembolic stroke	Wald ratio	1	-0.15	0.194444	0.440453	0.934372	-0.531111	0.231111	0.860708	0.587951	1.26	NA	NA	NA	NA	NA	NA	NA	NA	NA	NA	NA	NA	NA	NA	NA	NA	NA	NA	NA	NA	NA	NA	1.32174e-26	No	NA	NA	TRUE	Pass	NA	NA	NA	NA	NA	NA
C9.3060_43	3060_43	C9	Cardioembolic stroke	Wald ratio	1	0.155	0.20125	0.441189	0.934372	-0.23945	0.54945	1.16766	0.787061	1.7323	NA	NA	NA	NA	NA	NA	NA	NA	NA	NA	NA	NA	NA	NA	NA	NA	NA	NA	NA	NA	NA	NA	2.90486e-20	No	NA	NA	TRUE	Pass	NA	NA	NA	NA	NA	NA
NT5C2.11288_26	11288_26	NT5C2	Cardioembolic stroke	Wald ratio	1	0.111667	0.145	0.441232	0.934372	-0.172533	0.395867	1.11814	0.84153	1.48567	NA	NA	NA	NA	NA	NA	NA	NA	NA	NA	NA	NA	NA	NA	NA	NA	NA	NA	NA	NA	NA	NA	4.6012e-39	No	NA	NA	TRUE	Pass	NA	NA	NA	NA	NA	NA
COL6A1.16828_8	16828_8	COL6A1	Cardioembolic stroke	Inverse variance weighted	3	0.0168566	0.0219104	0.44169	0.934372	-0.0260878	0.0598011	1.017	0.97425	1.06163	4.65687	2	0.097448	0.172568	NA	NA	NA	NA	NA	NA	NA	NA	NA	NA	-0.00263487	0.0446972	0.962515	-0.0902414	0.0849717	0.0209883	0.0382242	0.680328	0	No	Pass	Pass	TRUE	Pass	NA	NA	NA	NA	NA	NA
CYTL1.8402_22	8402_22	CYTL1	Cardioembolic stroke	Inverse variance weighted	2	0.0315752	0.0410469	0.441747	0.934372	-0.0488768	0.112027	1.03208	0.952298	1.11854	0.421049	1	0.516414	NA	NA	NA	NA	NA	NA	NA	NA	NA	NA	NA	NA	NA	NA	NA	NA	NA	NA	NA	0	No	Pass	NA	TRUE	Pass	NA	NA	NA	NA	NA	NA
CR2.15570_99	15570_99	CR2	Cardioembolic stroke	Inverse variance weighted	4	-0.0598061	0.0778299	0.442237	0.934372	-0.212353	0.0927405	0.941947	0.80868	1.09718	2.28466	3	0.515467	0	NA	NA	NA	NA	NA	NA	NA	NA	NA	NA	-0.00744974	0.259088	0.979672	-0.515262	0.500363	-0.00945759	0.04438	0.850995	7.72983e-165	No	Pass	Pass	TRUE	Pass	NA	NA	NA	NA	NA	NA
EIF1AD.13545_97	13545_97	EIF1AD	Cardioembolic stroke	Wald ratio	1	0.0690476	0.09	0.442965	0.934465	-0.107352	0.245448	1.07149	0.898209	1.27819	NA	NA	NA	NA	NA	NA	NA	NA	NA	NA	NA	NA	NA	NA	NA	NA	NA	NA	NA	NA	NA	NA	5.02732e-114	No	NA	NA	TRUE	Pass	NA	NA	NA	NA	NA	NA
NAGPA.11208_15	11208_15	NAGPA	Cardioembolic stroke	Inverse variance weighted	8	-0.020433	0.0268407	0.446497	0.940464	-0.0730407	0.0321748	0.979774	0.929563	1.0327	4.55533	7	0.714045	0	NA	NA	NA	NA	NA	NA	NA	NA	NA	NA	-0.0265499	0.0524031	0.630477	-0.12926	0.0761601	0.00174922	0.0128705	0.896338	0	No	Pass	Pass	TRUE	Pass	NA	NA	NA	NA	NA	NA
STAMBPL1.12401_3	12401_3	STAMBPL1	Cardioembolic stroke	Inverse variance weighted	2	0.104785	0.137884	0.447283	0.940671	-0.165468	0.375039	1.11047	0.847497	1.45505	0.767751	1	0.380914	NA	NA	NA	NA	NA	NA	NA	NA	NA	NA	NA	NA	NA	NA	NA	NA	NA	NA	NA	8.12774e-49	No	Pass	NA	TRUE	Pass	NA	NA	NA	NA	NA	NA
TNFSF15.2968_61	2968_61	TNFSF15	Cardioembolic stroke	Wald ratio	1	-0.247143	0.325714	0.447989	0.940708	-0.885543	0.391257	0.781029	0.41249	1.47884	NA	NA	NA	NA	NA	NA	NA	NA	NA	NA	NA	NA	NA	NA	NA	NA	NA	NA	NA	NA	NA	NA	3.51868e-09	No	NA	NA	TRUE	Pass	NA	NA	NA	NA	NA	NA
C3.5803_24	5803_24	C3	Cardioembolic stroke	Wald ratio	1	0.174	0.23	0.449336	0.941134	-0.2768	0.6248	1.19006	0.758206	1.86787	NA	NA	NA	NA	NA	NA	NA	NA	NA	NA	NA	NA	NA	NA	NA	NA	NA	NA	NA	NA	NA	NA	7.55094e-27	No	NA	NA	TRUE	Pass	NA	NA	NA	NA	NA	NA
NRP1.5542_22	5542_22	NRP1	Cardioembolic stroke	Inverse variance weighted	3	0.0514016	0.0680023	0.44972	0.941134	-0.0818828	0.184686	1.05275	0.92138	1.20284	5.64414	2	0.0594827	0.559133	NA	NA	NA	NA	NA	NA	NA	NA	NA	NA	0.234724	0.0926888	0.239426	0.0530536	0.416394	-0.0487675	0.0221814	0.271755	0	No	Pass	Pass	TRUE	Pass	NA	NA	NA	NA	NA	NA
SH3BP2.7769_29	7769_29	SH3BP2	Cardioembolic stroke	Wald ratio	1	-0.0484615	0.0642308	0.450554	0.941134	-0.174354	0.0774308	0.952694	0.84	1.08051	NA	NA	NA	NA	NA	NA	NA	NA	NA	NA	NA	NA	NA	NA	NA	NA	NA	NA	NA	NA	NA	NA	2.04696e-194	No	NA	NA	TRUE	Pass	NA	NA	NA	NA	NA	NA
CST4.14076_74	14076_74	CST4	Cardioembolic stroke	Inverse variance weighted	2	-0.0450099	0.0597075	0.450946	0.941134	-0.162037	0.0720169	0.955988	0.85041	1.07467	0.680357	1	0.409464	NA	NA	NA	NA	NA	NA	NA	NA	NA	NA	NA	NA	NA	NA	NA	NA	NA	NA	NA	2.29819e-213	No	Pass	NA	TRUE	Pass	NA	NA	NA	NA	NA	NA
ICAM1.4342_10	4342_10	ICAM1	Cardioembolic stroke	Wald ratio	1	-0.0161404	0.0214912	0.45264	0.941944	-0.0582632	0.0259825	0.983989	0.943402	1.02632	NA	NA	NA	NA	NA	NA	NA	NA	NA	NA	NA	NA	NA	NA	NA	NA	NA	NA	NA	NA	NA	NA	2.01682e-194	No	NA	NA	TRUE	Pass	NA	NA	NA	NA	NA	NA
AMY1A.7918_114	7918_114	AMY1A	Cardioembolic stroke	Inverse variance weighted	3	-0.0831608	0.111105	0.454166	0.941944	-0.300927	0.134605	0.920203	0.740132	1.14408	2.48099	2	0.289241	0	NA	NA	NA	NA	NA	NA	NA	NA	NA	NA	-0.0163862	0.219303	0.95252	-0.44622	0.413448	-0.0172698	0.0424294	0.753916	3.96484e-97	No	Pass	Pass	TRUE	Pass	NA	NA	NA	NA	NA	NA
NDE1.9765_4	9765_4	NDE1	Cardioembolic stroke	Wald ratio	1	0.18875	0.25375	0.456972	0.941944	-0.3086	0.6861	1.20774	0.734475	1.98596	NA	NA	NA	NA	NA	NA	NA	NA	NA	NA	NA	NA	NA	NA	NA	NA	NA	NA	NA	NA	NA	NA	1.23332e-15	No	NA	NA	TRUE	Pass	NA	NA	NA	NA	NA	NA
RNASET2.16913_8	16913_8	RNASET2	Cardioembolic stroke	Inverse variance weighted	2	-0.0410756	0.0552729	0.457396	0.941944	-0.149411	0.0672594	0.959757	0.861215	1.06957	0.426567	1	0.513678	NA	NA	NA	NA	NA	NA	NA	NA	NA	NA	NA	NA	NA	NA	NA	NA	NA	NA	NA	0	No	Pass	NA	TRUE	Pass	NA	NA	NA	NA	NA	NA
SERPINB13.18841_1	18841_1	SERPINB13	Cardioembolic stroke	Wald ratio	1	-0.0981818	0.132273	0.457925	0.941944	-0.357436	0.161073	0.906484	0.699467	1.17477	NA	NA	NA	NA	NA	NA	NA	NA	NA	NA	NA	NA	NA	NA	NA	NA	NA	NA	NA	NA	NA	NA	3.16315e-106	No	NA	NA	TRUE	Pass	NA	NA	NA	NA	NA	NA
CDKN1B.3719_2	3719_2	CDKN1B	Cardioembolic stroke	Wald ratio	1	-0.1625	0.22	0.460128	0.941944	-0.5937	0.2687	0.850016	0.55228	1.30826	NA	NA	NA	NA	NA	NA	NA	NA	NA	NA	NA	NA	NA	NA	NA	NA	NA	NA	NA	NA	NA	NA	1.32897e-18	No	NA	NA	TRUE	Pass	NA	NA	NA	NA	NA	NA
HRG.4996_66	4996_66	HRG	Cardioembolic stroke	Inverse variance weighted	7	0.00935328	0.0126811	0.460773	0.941944	-0.0155017	0.0342083	1.0094	0.984618	1.0348	8.98254	6	0.174563	0.413436	NA	NA	NA	NA	NA	NA	NA	NA	NA	NA	0.0520575	0.0180903	0.0346835	0.0166005	0.0875146	-0.0363972	0.0126373	0.0345826	0	No	Pass	Fail	TRUE	NA	NA	NA	NA	NA	NA	NA
MPPED2.19153_53	19153_53	MPPED2	Cardioembolic stroke	Wald ratio	1	0.09625	0.130625	0.461218	0.941944	-0.159775	0.352275	1.10103	0.852336	1.4223	NA	NA	NA	NA	NA	NA	NA	NA	NA	NA	NA	NA	NA	NA	NA	NA	NA	NA	NA	NA	NA	NA	3.91456e-51	No	NA	NA	TRUE	Pass	NA	NA	NA	NA	NA	NA
LILRB5.7015_8	7015_8	LILRB5	Cardioembolic stroke	Wald ratio	1	0.012087	0.0164348	0.462066	0.941944	-0.0201252	0.0442991	1.01216	0.980076	1.04529	NA	NA	NA	NA	NA	NA	NA	NA	NA	NA	NA	NA	NA	NA	NA	NA	NA	NA	NA	NA	NA	NA	1.85535e-194	No	NA	NA	TRUE	Pass	NA	NA	NA	NA	NA	NA
CADM1.3326_58	3326_58	CADM1	Cardioembolic stroke	Wald ratio	1	0.0886667	0.120667	0.462457	0.941944	-0.14784	0.325173	1.09272	0.862569	1.38427	NA	NA	NA	NA	NA	NA	NA	NA	NA	NA	NA	NA	NA	NA	NA	NA	NA	NA	NA	NA	NA	NA	5.44401e-66	No	NA	NA	TRUE	Pass	NA	NA	NA	NA	NA	NA
APOH.8288_27	8288_27	APOH	Cardioembolic stroke	Inverse variance weighted	2	-0.0369604	0.050362	0.463013	0.941944	-0.13567	0.0617491	0.963714	0.873131	1.0637	2.36987	1	0.123697	NA	NA	NA	NA	NA	NA	NA	NA	NA	NA	NA	NA	NA	NA	NA	NA	NA	NA	NA	3.01825e-227	No	Pass	NA	TRUE	Pass	NA	NA	NA	NA	NA	NA
PNKP.13657_2	13657_2	PNKP	Cardioembolic stroke	Wald ratio	1	0.123	0.169	0.46673	0.941944	-0.20824	0.45424	1.13088	0.812012	1.57498	NA	NA	NA	NA	NA	NA	NA	NA	NA	NA	NA	NA	NA	NA	NA	NA	NA	NA	NA	NA	NA	NA	7.04661e-34	No	NA	NA	TRUE	Pass	NA	NA	NA	NA	NA	NA
MFAP2.10569_28	10569_28	MFAP2	Cardioembolic stroke	Inverse variance weighted	2	-0.0428046	0.0588382	0.466922	0.941944	-0.158128	0.0725184	0.958099	0.853741	1.07521	0.100481	1	0.751253	NA	NA	NA	NA	NA	NA	NA	NA	NA	NA	NA	NA	NA	NA	NA	NA	NA	NA	NA	1.41419e-226	No	Pass	NA	TRUE	Pass	NA	NA	NA	NA	NA	NA
TNFSF14.5355_69	5355_69	TNFSF14	Cardioembolic stroke	Inverse variance weighted	2	-0.092258	0.126976	0.467485	0.941944	-0.341131	0.156615	0.91187	0.710966	1.16955	0.26719	1	0.605223	NA	NA	NA	NA	NA	NA	NA	NA	NA	NA	NA	NA	NA	NA	NA	NA	NA	NA	NA	9.14825e-71	No	Pass	NA	TRUE	Pass	NA	NA	NA	NA	NA	NA
SERPINH1.10800_15	10800_15	SERPINH1	Cardioembolic stroke	Inverse variance weighted	2	0.0830814	0.114485	0.468024	0.941944	-0.141309	0.307471	1.08663	0.868221	1.35998	0.0705626	1	0.790519	NA	NA	NA	NA	NA	NA	NA	NA	NA	NA	NA	NA	NA	NA	NA	NA	NA	NA	NA	6.9077e-70	No	Pass	NA	TRUE	Pass	NA	NA	NA	NA	NA	NA
FBLN1.6470_19	6470_19	FBLN1	Cardioembolic stroke	Inverse variance weighted	2	0.12655	0.174409	0.468086	0.941944	-0.21529	0.468391	1.13491	0.806307	1.59742	2.97361	1	0.0846326	NA	NA	NA	NA	NA	NA	NA	NA	NA	NA	NA	NA	NA	NA	NA	NA	NA	NA	NA	9.37666e-78	No	Pass	NA	TRUE	Pass	NA	NA	NA	NA	NA	NA
TFF3.4721_54	4721_54	TFF3	Cardioembolic stroke	Inverse variance weighted	2	-0.119651	0.165032	0.468441	0.941944	-0.443114	0.203811	0.88723	0.642034	1.22607	0.0815751	1	0.775174	NA	NA	NA	NA	NA	NA	NA	NA	NA	NA	NA	NA	NA	NA	NA	NA	NA	NA	NA	2.12003e-33	No	Pass	NA	TRUE	Pass	NA	NA	NA	NA	NA	NA
CLN5.8874_53	8874_53	CLN5	Cardioembolic stroke	Wald ratio	1	0.128235	0.177059	0.468911	0.941944	-0.2188	0.475271	1.13682	0.803482	1.60845	NA	NA	NA	NA	NA	NA	NA	NA	NA	NA	NA	NA	NA	NA	NA	NA	NA	NA	NA	NA	NA	NA	1.38379e-34	No	NA	NA	TRUE	Pass	NA	NA	NA	NA	NA	NA
RBP1.19279_42	19279_42	RBP1	Cardioembolic stroke	Wald ratio	1	-0.161111	0.223333	0.470668	0.941944	-0.598844	0.276622	0.851197	0.549446	1.31867	NA	NA	NA	NA	NA	NA	NA	NA	NA	NA	NA	NA	NA	NA	NA	NA	NA	NA	NA	NA	NA	NA	2.93452e-19	No	NA	NA	TRUE	Pass	NA	NA	NA	NA	NA	NA
IFI16.12893_159	12893_159	IFI16	Cardioembolic stroke	Wald ratio	1	0.212857	0.295714	0.471644	0.941944	-0.366743	0.792457	1.23721	0.692988	2.20882	NA	NA	NA	NA	NA	NA	NA	NA	NA	NA	NA	NA	NA	NA	NA	NA	NA	NA	NA	NA	NA	NA	8.83128e-10	No	NA	NA	TRUE	Pass	NA	NA	NA	NA	NA	NA
REG4.11102_22	11102_22	REG4	Cardioembolic stroke	Inverse variance weighted	2	-0.0740394	0.103119	0.472759	0.941944	-0.276153	0.128074	0.928635	0.758697	1.13664	0.504269	1	0.47763	NA	NA	NA	NA	NA	NA	NA	NA	NA	NA	NA	NA	NA	NA	NA	NA	NA	NA	NA	2.08039e-87	No	Pass	NA	TRUE	Pass	NA	NA	NA	NA	NA	NA
MFAP4.5636_10	5636_10	MFAP4	Cardioembolic stroke	Wald ratio	1	-0.123571	0.172143	0.472855	0.941944	-0.460971	0.213829	0.883759	0.630671	1.23841	NA	NA	NA	NA	NA	NA	NA	NA	NA	NA	NA	NA	NA	NA	NA	NA	NA	NA	NA	NA	NA	NA	4.54877e-42	No	NA	NA	TRUE	Pass	NA	NA	NA	NA	NA	NA
IL27RA.5132_71	5132_71	IL27RA	Cardioembolic stroke	Inverse variance weighted	2	-0.0308565	0.0430102	0.473113	0.941944	-0.115157	0.0534435	0.969615	0.891227	1.0549	3.1826	1	0.074426	NA	NA	NA	NA	NA	NA	NA	NA	NA	NA	NA	NA	NA	NA	NA	NA	NA	NA	NA	0	No	Pass	NA	TRUE	Pass	NA	NA	NA	NA	NA	NA
ST8SIA6.6930_95	6930_95	ST8SIA6	Cardioembolic stroke	Wald ratio	1	-0.253846	0.353846	0.473133	0.941944	-0.947385	0.439692	0.775811	0.387754	1.55223	NA	NA	NA	NA	NA	NA	NA	NA	NA	NA	NA	NA	NA	NA	NA	NA	NA	NA	NA	NA	NA	NA	4.58585e-09	No	NA	NA	TRUE	Pass	NA	NA	NA	NA	NA	NA
NCR3.3003_29	3003_29	NCR3	Cardioembolic stroke	Inverse variance weighted	3	-0.113407	0.158106	0.473201	0.941944	-0.423295	0.196482	0.892787	0.654885	1.21711	2.68853	2	0.260731	0	NA	NA	NA	NA	NA	NA	NA	NA	NA	NA	0.00191407	0.648836	0.998122	-1.2698	1.27363	-0.0195822	0.103667	0.881146	2.58263e-45	No	Pass	Pass	TRUE	Pass	NA	NA	NA	NA	NA	NA
IL6ST.2620_4	2620_4	IL6ST	Cardioembolic stroke	Wald ratio	1	0.0467568	0.0654054	0.474686	0.941944	-0.0814378	0.174951	1.04787	0.92179	1.19119	NA	NA	NA	NA	NA	NA	NA	NA	NA	NA	NA	NA	NA	NA	NA	NA	NA	NA	NA	NA	NA	NA	1.23128e-182	No	NA	NA	TRUE	Pass	NA	NA	NA	NA	NA	NA
SERPINF2.3024_18	3024_18	SERPINF2	Cardioembolic stroke	Inverse variance weighted	4	-0.0671444	0.0941172	0.47559	0.941944	-0.251614	0.117325	0.93506	0.777545	1.12449	5.51257	3	0.137889	0.161264	NA	NA	NA	NA	NA	NA	NA	NA	NA	NA	-0.497633	0.640173	0.518308	-1.75237	0.757107	0.0581321	0.0853025	0.565893	1.14493e-208	No	Pass	Pass	TRUE	Pass	NA	NA	NA	NA	NA	NA
RTN4IP1.18180_58	18180_58	RTN4IP1	Cardioembolic stroke	Wald ratio	1	0.194286	0.272857	0.476439	0.941944	-0.340514	0.729086	1.21444	0.711404	2.07318	NA	NA	NA	NA	NA	NA	NA	NA	NA	NA	NA	NA	NA	NA	NA	NA	NA	NA	NA	NA	NA	NA	2.8643e-15	No	NA	NA	TRUE	Pass	NA	NA	NA	NA	NA	NA
GGPS1.17786_5	17786_5	GGPS1	Cardioembolic stroke	Wald ratio	1	0.136923	0.192308	0.476465	0.941944	-0.24	0.513846	1.14674	0.786628	1.67171	NA	NA	NA	NA	NA	NA	NA	NA	NA	NA	NA	NA	NA	NA	NA	NA	NA	NA	NA	NA	NA	NA	5.44269e-27	No	NA	NA	TRUE	Pass	NA	NA	NA	NA	NA	NA
TAGLN.15640_54	15640_54	TAGLN	Cardioembolic stroke	Wald ratio	1	-0.153	0.215	0.476695	0.941944	-0.5744	0.2684	0.85813	0.563043	1.30787	NA	NA	NA	NA	NA	NA	NA	NA	NA	NA	NA	NA	NA	NA	NA	NA	NA	NA	NA	NA	NA	NA	7.70958e-12	No	NA	NA	TRUE	Pass	NA	NA	NA	NA	NA	NA
ANGPTL1.9092_33	9092_33	ANGPTL1	Cardioembolic stroke	Wald ratio	1	0.236	0.332	0.477181	0.941944	-0.41472	0.88672	1.26617	0.660525	2.42716	NA	NA	NA	NA	NA	NA	NA	NA	NA	NA	NA	NA	NA	NA	NA	NA	NA	NA	NA	NA	NA	NA	1.90925e-08	No	NA	NA	TRUE	Pass	NA	NA	NA	NA	NA	NA
LBP.3074_6	3074_6	LBP	Cardioembolic stroke	Inverse variance weighted	3	0.0190179	0.0268166	0.47821	0.941944	-0.0335426	0.0715785	1.0192	0.967014	1.0742	0.346208	2	0.84105	0	NA	NA	NA	NA	NA	NA	NA	NA	NA	NA	0.00925328	0.0485275	0.880049	-0.0858607	0.104367	0.00685131	0.028378	0.849187	0	No	Pass	Pass	TRUE	Pass	NA	NA	NA	NA	NA	NA
FH.13384_110	13384_110	FH	Cardioembolic stroke	Wald ratio	1	0.086	0.121333	0.478454	0.941944	-0.151813	0.323813	1.08981	0.859149	1.38239	NA	NA	NA	NA	NA	NA	NA	NA	NA	NA	NA	NA	NA	NA	NA	NA	NA	NA	NA	NA	NA	NA	7.13022e-62	No	NA	NA	TRUE	Pass	NA	NA	NA	NA	NA	NA
SMAP1.11649_3	11649_3	SMAP1	Cardioembolic stroke	Wald ratio	1	0.0409375	0.0578125	0.478878	0.941944	-0.072375	0.15425	1.04179	0.930182	1.16678	NA	NA	NA	NA	NA	NA	NA	NA	NA	NA	NA	NA	NA	NA	NA	NA	NA	NA	NA	NA	NA	NA	1.66257e-194	No	NA	NA	TRUE	Pass	NA	NA	NA	NA	NA	NA
COL1A1.11140_56	11140_56	COL1A1	Cardioembolic stroke	Inverse variance weighted	2	-0.445085	0.628578	0.478895	0.941944	-1.6771	0.786928	0.64077	0.186916	2.19664	5.00005	1	0.0253466	NA	NA	NA	NA	NA	NA	NA	NA	NA	NA	NA	NA	NA	NA	NA	NA	NA	NA	NA	6.55086e-11	No	NA	NA	TRUE	Pass	NA	NA	NA	NA	NA	NA
PDCD6.19488_1	19488_1	PDCD6	Cardioembolic stroke	Wald ratio	1	0.198571	0.280714	0.479331	0.941944	-0.351629	0.748771	1.21966	0.703541	2.1144	NA	NA	NA	NA	NA	NA	NA	NA	NA	NA	NA	NA	NA	NA	NA	NA	NA	NA	NA	NA	NA	NA	8.76179e-12	No	NA	NA	TRUE	Pass	NA	NA	NA	NA	NA	NA
MDGA1.16900_29	16900_29	MDGA1	Cardioembolic stroke	Inverse variance weighted	3	-0.0104394	0.014815	0.481028	0.941944	-0.0394768	0.018598	0.989615	0.961292	1.01877	1.86795	2	0.392989	0	NA	NA	NA	NA	NA	NA	NA	NA	NA	NA	0.00381653	0.0252099	0.904348	-0.0455948	0.0532279	-0.0140218	0.018938	0.594261	0	No	Pass	Pass	TRUE	Pass	NA	NA	NA	NA	NA	NA
REG3A.15304_1	15304_1	REG3A	Cardioembolic stroke	Inverse variance weighted	4	0.0596822	0.0848774	0.481958	0.941944	-0.106678	0.226042	1.0615	0.898815	1.25363	1.06714	3	0.785011	0	NA	NA	NA	NA	NA	NA	NA	NA	NA	NA	0.137271	0.184697	0.534793	-0.224735	0.499278	-0.0103498	0.0218816	0.682815	5.98874e-116	No	Pass	Pass	TRUE	Pass	NA	NA	NA	NA	NA	NA
ARSB.3172_28	3172_28	ARSB	Cardioembolic stroke	Inverse variance weighted	2	-0.0787931	0.112065	0.481993	0.941944	-0.298441	0.140855	0.924231	0.741974	1.15126	1.41612	1	0.234044	NA	NA	NA	NA	NA	NA	NA	NA	NA	NA	NA	NA	NA	NA	NA	NA	NA	NA	NA	2.78696e-96	No	Pass	NA	TRUE	Pass	NA	NA	NA	NA	NA	NA
ICAM4.6550_4	6550_4	ICAM4	Cardioembolic stroke	Wald ratio	1	-0.107273	0.152727	0.482442	0.941944	-0.406618	0.192073	0.898281	0.665898	1.21176	NA	NA	NA	NA	NA	NA	NA	NA	NA	NA	NA	NA	NA	NA	NA	NA	NA	NA	NA	NA	NA	NA	1.71599e-35	No	NA	NA	TRUE	Pass	NA	NA	NA	NA	NA	NA
COCH.7227_75	7227_75	COCH	Cardioembolic stroke	Inverse variance weighted	3	-0.0481085	0.0686908	0.483701	0.941944	-0.182742	0.0865255	0.95303	0.832983	1.09038	3.08277	2	0.214084	0	NA	NA	NA	NA	NA	NA	NA	NA	NA	NA	0.0384057	0.11363	0.792503	-0.184309	0.26112	-0.0263649	0.0273051	0.511151	1.44424e-290	No	Pass	Pass	TRUE	Pass	NA	NA	NA	NA	NA	NA
CDCP1.16818_200	16818_200	CDCP1	Cardioembolic stroke	Inverse variance weighted	6	0.0397309	0.0568714	0.484796	0.941944	-0.071737	0.151199	1.04053	0.930776	1.16323	4.00243	5	0.549066	0	NA	NA	NA	NA	NA	NA	NA	NA	NA	NA	-0.0281076	0.118807	0.824603	-0.26097	0.204755	0.0124312	0.0191147	0.550933	2.4149e-292	No	Pass	Pass	TRUE	Pass	NA	NA	NA	NA	NA	NA
NT5E.15452_5	15452_5	NT5E	Cardioembolic stroke	Inverse variance weighted	3	-0.0396583	0.0567972	0.485025	0.941944	-0.150981	0.0716643	0.961118	0.859864	1.07429	2.92696	2	0.23143	0.232685	NA	NA	NA	NA	NA	NA	NA	NA	NA	NA	0.229875	0.174556	0.413458	-0.112254	0.572004	-0.066175	0.0412771	0.355046	0	No	Pass	Pass	TRUE	Pass	NA	NA	NA	NA	NA	NA
LAP3.15610_72	15610_72	LAP3	Cardioembolic stroke	Wald ratio	1	0.246667	0.353333	0.485106	0.941944	-0.445867	0.9392	1.27975	0.640269	2.55793	NA	NA	NA	NA	NA	NA	NA	NA	NA	NA	NA	NA	NA	NA	NA	NA	NA	NA	NA	NA	NA	NA	3.98121e-07	No	NA	NA	TRUE	Pass	NA	NA	NA	NA	NA	NA
STARD5.17383_4	17383_4	STARD5	Cardioembolic stroke	Inverse variance weighted	3	0.0344868	0.0495306	0.486258	0.941944	-0.0625932	0.131567	1.03509	0.939326	1.14061	0.561971	2	0.755039	0	NA	NA	NA	NA	NA	NA	NA	NA	NA	NA	0.0388322	0.101987	0.768392	-0.161062	0.238726	-0.00160011	0.0328283	0.968995	1.29362e-278	No	Pass	Pass	TRUE	Pass	NA	NA	NA	NA	NA	NA
CCL5.5480_49	5480_49	CCL5	Cardioembolic stroke	Wald ratio	1	-0.0546154	0.0784615	0.48638	0.941944	-0.2084	0.0991692	0.946849	0.811882	1.10425	NA	NA	NA	NA	NA	NA	NA	NA	NA	NA	NA	NA	NA	NA	NA	NA	NA	NA	NA	NA	NA	NA	3.26297e-128	No	NA	NA	TRUE	Pass	NA	NA	NA	NA	NA	NA
CLMP.10440_26	10440_26	CLMP	Cardioembolic stroke	Wald ratio	1	0.0585714	0.0842857	0.487108	0.941944	-0.106629	0.223771	1.06032	0.898859	1.25079	NA	NA	NA	NA	NA	NA	NA	NA	NA	NA	NA	NA	NA	NA	NA	NA	NA	NA	NA	NA	NA	NA	1.69278e-137	No	NA	NA	TRUE	Pass	NA	NA	NA	NA	NA	NA
AGRN.15483_377	15483_377	AGRN	Cardioembolic stroke	Wald ratio	1	0.0604167	0.0870833	0.48782	0.941944	-0.110267	0.2311	1.06228	0.895595	1.25999	NA	NA	NA	NA	NA	NA	NA	NA	NA	NA	NA	NA	NA	NA	NA	NA	NA	NA	NA	NA	NA	NA	1.28512e-172	No	NA	NA	TRUE	Pass	NA	NA	NA	NA	NA	NA
B3GALT6.7981_230	7981_230	B3GALT6	Cardioembolic stroke	Wald ratio	1	0.261429	0.377143	0.488195	0.941944	-0.477771	1.00063	1.29878	0.620164	2.71999	NA	NA	NA	NA	NA	NA	NA	NA	NA	NA	NA	NA	NA	NA	NA	NA	NA	NA	NA	NA	NA	NA	1.55828e-09	No	NA	NA	TRUE	Pass	NA	NA	NA	NA	NA	NA
HDHD3.19482_11	19482_11	HDHD3	Cardioembolic stroke	Wald ratio	1	-0.1	0.144444	0.488744	0.941944	-0.383111	0.183111	0.904837	0.681737	1.20095	NA	NA	NA	NA	NA	NA	NA	NA	NA	NA	NA	NA	NA	NA	NA	NA	NA	NA	NA	NA	NA	NA	3.59176e-96	No	NA	NA	TRUE	Pass	NA	NA	NA	NA	NA	NA
SHH.2743_5	2743_5	SHH	Cardioembolic stroke	Inverse variance weighted	2	-0.0998025	0.144191	0.48884	0.941944	-0.382417	0.182812	0.905016	0.682211	1.20059	0.42871	1	0.512623	NA	NA	NA	NA	NA	NA	NA	NA	NA	NA	NA	NA	NA	NA	NA	NA	NA	NA	NA	7.04865e-43	No	Pass	NA	TRUE	Pass	NA	NA	NA	NA	NA	NA
APOF.12370_30	12370_30	APOF	Cardioembolic stroke	Inverse variance weighted	2	-0.0692378	0.10021	0.489613	0.941944	-0.26565	0.127174	0.933105	0.766707	1.13562	0.517296	1	0.471997	NA	NA	NA	NA	NA	NA	NA	NA	NA	NA	NA	NA	NA	NA	NA	NA	NA	NA	NA	9.90733e-104	No	Pass	NA	TRUE	Pass	NA	NA	NA	NA	NA	NA
LGMN.3622_33	3622_33	LGMN	Cardioembolic stroke	Inverse variance weighted	2	-0.0856817	0.124292	0.490598	0.941944	-0.329294	0.157931	0.917886	0.719431	1.17109	0.114022	1	0.735611	NA	NA	NA	NA	NA	NA	NA	NA	NA	NA	NA	NA	NA	NA	NA	NA	NA	NA	NA	1.77251e-57	No	Pass	NA	TRUE	Pass	NA	NA	NA	NA	NA	NA
GSTZ1.16872_248	16872_248	GSTZ1	Cardioembolic stroke	Inverse variance weighted	3	-0.0126867	0.0185087	0.493062	0.941944	-0.0489637	0.0235903	0.987393	0.952216	1.02387	3.45899	2	0.177374	0.0218077	NA	NA	NA	NA	NA	NA	NA	NA	NA	NA	-0.0605961	0.0593023	0.493131	-0.176829	0.0556365	0.0461439	0.0538152	0.548762	0	No	Pass	Pass	TRUE	Pass	NA	NA	NA	NA	NA	NA
PLXNA4.19560_23	19560_23	PLXNA4	Cardioembolic stroke	Wald ratio	1	0.143	0.209	0.493842	0.941944	-0.26664	0.55264	1.15373	0.765949	1.73783	NA	NA	NA	NA	NA	NA	NA	NA	NA	NA	NA	NA	NA	NA	NA	NA	NA	NA	NA	NA	NA	NA	3.17643e-21	No	NA	NA	TRUE	Pass	NA	NA	NA	NA	NA	NA
KDR.3651_50	3651_50	KDR	Cardioembolic stroke	Wald ratio	1	0.3125	0.4575	0.494569	0.941944	-0.5842	1.2092	1.36684	0.557552	3.3508	NA	NA	NA	NA	NA	NA	NA	NA	NA	NA	NA	NA	NA	NA	NA	NA	NA	NA	NA	NA	NA	NA	1.09951e-05	No	NA	NA	TRUE	Pass	NA	NA	NA	NA	NA	NA
SPINK4.19213_1	19213_1	SPINK4	Cardioembolic stroke	Wald ratio	1	-0.0578571	0.085	0.496079	0.941944	-0.224457	0.108743	0.943785	0.79895	1.11488	NA	NA	NA	NA	NA	NA	NA	NA	NA	NA	NA	NA	NA	NA	NA	NA	NA	NA	NA	NA	NA	NA	2.81206e-134	No	NA	NA	TRUE	Pass	NA	NA	NA	NA	NA	NA
CD59.11514_196	11514_196	CD59	Cardioembolic stroke	Inverse variance weighted	2	0.0499947	0.0736064	0.497001	0.941944	-0.0942738	0.194263	1.05127	0.910034	1.21442	0.0123016	1	0.911686	NA	NA	NA	NA	NA	NA	NA	NA	NA	NA	NA	NA	NA	NA	NA	NA	NA	NA	NA	6.62866e-156	No	Pass	NA	TRUE	Pass	NA	NA	NA	NA	NA	NA
MYBPC1.7648_9	7648_9	MYBPC1	Cardioembolic stroke	Wald ratio	1	0.202727	0.299091	0.497891	0.941944	-0.383491	0.788945	1.22474	0.681478	2.20107	NA	NA	NA	NA	NA	NA	NA	NA	NA	NA	NA	NA	NA	NA	NA	NA	NA	NA	NA	NA	NA	NA	1.84442e-19	No	NA	NA	TRUE	Pass	NA	NA	NA	NA	NA	NA
REN.3396_54	3396_54	REN	Cardioembolic stroke	Wald ratio	1	-0.174286	0.257143	0.497913	0.941944	-0.678286	0.329714	0.840057	0.507486	1.39057	NA	NA	NA	NA	NA	NA	NA	NA	NA	NA	NA	NA	NA	NA	NA	NA	NA	NA	NA	NA	NA	NA	3.83595e-12	No	NA	NA	TRUE	Pass	NA	NA	NA	NA	NA	NA
CILP2.8841_65	8841_65	CILP2	Cardioembolic stroke	Wald ratio	1	0.17875	0.26375	0.497946	0.941944	-0.3382	0.6957	1.19572	0.713053	2.00511	NA	NA	NA	NA	NA	NA	NA	NA	NA	NA	NA	NA	NA	NA	NA	NA	NA	NA	NA	NA	NA	NA	5.12736e-13	No	NA	NA	TRUE	Pass	NA	NA	NA	NA	NA	NA
POLM.12851_5	12851_5	POLM	Cardioembolic stroke	Inverse variance weighted	2	0.0795567	0.11743	0.498099	0.941944	-0.150606	0.309719	1.08281	0.860187	1.36304	1.1616	1	0.281134	NA	NA	NA	NA	NA	NA	NA	NA	NA	NA	NA	NA	NA	NA	NA	NA	NA	NA	NA	3.61429e-84	No	Pass	NA	TRUE	Pass	NA	NA	NA	NA	NA	NA
KYNU.4559_64	4559_64	KYNU	Cardioembolic stroke	Inverse variance weighted	3	0.0282944	0.0417849	0.498314	0.941944	-0.053604	0.110193	1.0287	0.947807	1.11649	1.23522	2	0.539233	0	NA	NA	NA	NA	NA	NA	NA	NA	NA	NA	0.0843727	0.154227	0.681315	-0.217912	0.386658	-0.0224178	0.0591592	0.769403	2.67965e-268	No	Pass	Pass	TRUE	Pass	NA	NA	NA	NA	NA	NA
SVEP1.11178_21	11178_21	SVEP1	Cardioembolic stroke	Inverse variance weighted	2	0.286674	0.423883	0.498846	0.941944	-0.544135	1.11748	1.33199	0.580343	3.05715	3.34314	1	0.0674856	NA	NA	NA	NA	NA	NA	NA	NA	NA	NA	NA	NA	NA	NA	NA	NA	NA	NA	NA	8.03729e-15	No	Pass	NA	TRUE	Pass	NA	NA	NA	NA	NA	NA
CPXM1.6255_74	6255_74	CPXM1	Cardioembolic stroke	Inverse variance weighted	4	-0.0278442	0.0413492	0.500698	0.941944	-0.108889	0.0532003	0.97254	0.89683	1.05464	0.630507	3	0.889414	0	NA	NA	NA	NA	NA	NA	NA	NA	NA	NA	-0.0587853	0.0844503	0.558385	-0.224308	0.106737	0.00757522	0.0180278	0.715183	0	No	Pass	Pass	TRUE	Pass	NA	NA	NA	NA	NA	NA
GSTM4.18895_54	18895_54	GSTM4	Cardioembolic stroke	Inverse variance weighted	5	-0.0197087	0.0293318	0.501633	0.941944	-0.0771991	0.0377817	0.980484	0.925705	1.0385	1.93852	4	0.747066	0	NA	NA	NA	NA	NA	NA	NA	NA	NA	NA	-0.0128468	0.0492541	0.811106	-0.109385	0.0836913	-0.00252433	0.014556	0.873361	0	No	Pass	Pass	TRUE	Pass	NA	NA	NA	NA	NA	NA
COL6A2.16753_46	16753_46	COL6A2	Cardioembolic stroke	Inverse variance weighted	4	0.0430352	0.0640764	0.501824	0.941944	-0.0825546	0.168625	1.04397	0.920761	1.18368	1.59048	3	0.661551	0	NA	NA	NA	NA	NA	NA	NA	NA	NA	NA	-0.0724598	0.135028	0.64523	-0.337115	0.192196	0.0267804	0.0275598	0.43369	3.24781e-291	No	Pass	Pass	TRUE	Pass	NA	NA	NA	NA	NA	NA
LCN2.2836_68	2836_68	LCN2	Cardioembolic stroke	Wald ratio	1	-0.190667	0.284	0.50199	0.941944	-0.747307	0.365973	0.826408	0.473641	1.44192	NA	NA	NA	NA	NA	NA	NA	NA	NA	NA	NA	NA	NA	NA	NA	NA	NA	NA	NA	NA	NA	NA	2.28434e-12	No	NA	NA	TRUE	Pass	NA	NA	NA	NA	NA	NA
ACE.10714_7	10714_7	ACE	Cardioembolic stroke	Inverse variance weighted	2	0.0189922	0.0283022	0.502189	0.941944	-0.0364802	0.0744646	1.01917	0.964177	1.07731	1.1205	1	0.28981	NA	NA	NA	NA	NA	NA	NA	NA	NA	NA	NA	NA	NA	NA	NA	NA	NA	NA	NA	1.06657e-201	No	Pass	NA	TRUE	Pass	NA	NA	NA	NA	NA	NA
IBSP.3415_61	3415_61	IBSP	Cardioembolic stroke	Wald ratio	1	0.117778	0.175556	0.502293	0.941944	-0.226311	0.461867	1.12499	0.79747	1.58703	NA	NA	NA	NA	NA	NA	NA	NA	NA	NA	NA	NA	NA	NA	NA	NA	NA	NA	NA	NA	NA	NA	8.09914e-30	No	NA	NA	TRUE	Pass	NA	NA	NA	NA	NA	NA
DCLK1.17156_72	17156_72	DCLK1	Cardioembolic stroke	Inverse variance weighted	2	0.0676598	0.101021	0.503011	0.941944	-0.130342	0.265661	1.07	0.877796	1.30429	2.27244	1	0.131692	NA	NA	NA	NA	NA	NA	NA	NA	NA	NA	NA	NA	NA	NA	NA	NA	NA	NA	NA	1.45645e-171	No	Pass	NA	TRUE	Pass	NA	NA	NA	NA	NA	NA
APOA4.17685_9	17685_9	APOA4	Cardioembolic stroke	Wald ratio	1	0.188333	0.283333	0.506239	0.941944	-0.367	0.743667	1.20724	0.69281	2.10363	NA	NA	NA	NA	NA	NA	NA	NA	NA	NA	NA	NA	NA	NA	NA	NA	NA	NA	NA	NA	NA	NA	4.39541e-13	No	NA	NA	TRUE	Pass	NA	NA	NA	NA	NA	NA
FUT3.4548_4	4548_4	FUT3	Cardioembolic stroke	Inverse variance weighted	4	-0.0198649	0.0298864	0.506256	0.941944	-0.0784422	0.0387125	0.980331	0.924555	1.03947	5.91285	3	0.115928	0.346459	NA	NA	NA	NA	NA	NA	NA	NA	NA	NA	-0.163111	0.107272	0.267754	-0.373363	0.0471412	0.0824689	0.059884	0.302345	0	No	Pass	Pass	TRUE	Pass	NA	NA	NA	NA	NA	NA
MSMP.8080_24	8080_24	MSMP	Cardioembolic stroke	Wald ratio	1	-0.178333	0.268333	0.506309	0.941944	-0.704267	0.3476	0.836663	0.494471	1.41567	NA	NA	NA	NA	NA	NA	NA	NA	NA	NA	NA	NA	NA	NA	NA	NA	NA	NA	NA	NA	NA	NA	5.64271e-13	No	NA	NA	TRUE	Pass	NA	NA	NA	NA	NA	NA
PDGFRA.10366_11	10366_11	PDGFRA	Cardioembolic stroke	Wald ratio	1	0.110625	0.166875	0.507381	0.941944	-0.21645	0.4377	1.11698	0.805373	1.54914	NA	NA	NA	NA	NA	NA	NA	NA	NA	NA	NA	NA	NA	NA	NA	NA	NA	NA	NA	NA	NA	NA	3.0195e-25	No	NA	NA	TRUE	Pass	NA	NA	NA	NA	NA	NA
SAA2.18832_65	18832_65	SAA2	Cardioembolic stroke	Inverse variance weighted	2	-0.237502	0.358484	0.50764	0.941944	-0.940131	0.465127	0.788595	0.390577	1.59222	0.240239	1	0.624034	NA	NA	NA	NA	NA	NA	NA	NA	NA	NA	NA	NA	NA	NA	NA	NA	NA	NA	NA	2.09534e-13	No	Pass	NA	TRUE	Pass	NA	NA	NA	NA	NA	NA
UNC5C.5139_32	5139_32	UNC5C	Cardioembolic stroke	Inverse variance weighted	3	-0.0518324	0.0784795	0.50896	0.941944	-0.205652	0.101987	0.949488	0.814116	1.10737	1.14054	2	0.565374	0	NA	NA	NA	NA	NA	NA	NA	NA	NA	NA	0.15186	0.237219	0.637488	-0.31309	0.61681	-0.0285451	0.0313716	0.530009	6.23005e-134	No	Pass	Pass	TRUE	Pass	NA	NA	NA	NA	NA	NA
ENPP6.15579_26	15579_26	ENPP6	Cardioembolic stroke	Inverse variance weighted	2	0.157433	0.239239	0.510502	0.941944	-0.311476	0.626341	1.1705	0.732365	1.87075	0.0640691	1	0.800176	NA	NA	NA	NA	NA	NA	NA	NA	NA	NA	NA	NA	NA	NA	NA	NA	NA	NA	NA	3.10426e-18	No	Pass	NA	TRUE	Pass	NA	NA	NA	NA	NA	NA
COMP.8043_153	8043_153	COMP	Cardioembolic stroke	Wald ratio	1	-0.192222	0.292222	0.51067	0.941944	-0.764978	0.380533	0.825123	0.465344	1.46306	NA	NA	NA	NA	NA	NA	NA	NA	NA	NA	NA	NA	NA	NA	NA	NA	NA	NA	NA	NA	NA	NA	1.2989e-10	No	NA	NA	TRUE	Pass	NA	NA	NA	NA	NA	NA
TXNDC5.11212_7	11212_7	TXNDC5	Cardioembolic stroke	Inverse variance weighted	2	-0.141625	0.215467	0.510992	0.941944	-0.56394	0.28069	0.867947	0.568963	1.32404	3.26606	1	0.0707275	NA	NA	NA	NA	NA	NA	NA	NA	NA	NA	NA	NA	NA	NA	NA	NA	NA	NA	NA	2.15229e-58	No	Pass	NA	TRUE	Pass	NA	NA	NA	NA	NA	NA
CXCL10.4141_79	4141_79	CXCL10	Cardioembolic stroke	Wald ratio	1	0.147143	0.224286	0.511791	0.941944	-0.292457	0.586743	1.15852	0.746427	1.79812	NA	NA	NA	NA	NA	NA	NA	NA	NA	NA	NA	NA	NA	NA	NA	NA	NA	NA	NA	NA	NA	NA	1.39475e-16	No	NA	NA	TRUE	Pass	NA	NA	NA	NA	NA	NA
SNAP29.12357_41	12357_41	SNAP29	Cardioembolic stroke	Wald ratio	1	-0.140667	0.214667	0.512288	0.941944	-0.561413	0.28008	0.868779	0.570402	1.32324	NA	NA	NA	NA	NA	NA	NA	NA	NA	NA	NA	NA	NA	NA	NA	NA	NA	NA	NA	NA	NA	NA	6.8668e-30	No	NA	NA	TRUE	Pass	NA	NA	NA	NA	NA	NA
AFM.4763_31	4763_31	AFM	Cardioembolic stroke	Inverse variance weighted	2	-0.0518763	0.0792457	0.512709	0.941944	-0.207198	0.103445	0.949446	0.812859	1.10899	1.18373	1	0.276598	NA	NA	NA	NA	NA	NA	NA	NA	NA	NA	NA	NA	NA	NA	NA	NA	NA	NA	NA	1.77599e-100	No	Pass	NA	TRUE	Pass	NA	NA	NA	NA	NA	NA
TALDO1.11347_9	11347_9	TALDO1	Cardioembolic stroke	Wald ratio	1	-0.207273	0.318182	0.51477	0.941944	-0.830909	0.416364	0.812798	0.435653	1.51644	NA	NA	NA	NA	NA	NA	NA	NA	NA	NA	NA	NA	NA	NA	NA	NA	NA	NA	NA	NA	NA	NA	1.10938e-08	No	NA	NA	TRUE	Pass	NA	NA	NA	NA	NA	NA
FAM151A.7856_51	7856_51	FAM151A	Cardioembolic stroke	Inverse variance weighted	2	0.0427089	0.0658071	0.516338	0.941944	-0.0862731	0.171691	1.04363	0.917344	1.18731	0.455743	1	0.49962	NA	NA	NA	NA	NA	NA	NA	NA	NA	NA	NA	NA	NA	NA	NA	NA	NA	NA	NA	1.10569e-174	No	Pass	NA	TRUE	Pass	NA	NA	NA	NA	NA	NA
PGLYRP2.5601_2	5601_2	PGLYRP2	Cardioembolic stroke	Inverse variance weighted	3	-0.0355026	0.0547486	0.516684	0.941944	-0.14281	0.0718047	0.96512	0.866919	1.07445	0.482742	2	0.78555	0	NA	NA	NA	NA	NA	NA	NA	NA	NA	NA	0.0246931	0.195465	0.92	-0.358419	0.407805	-0.017886	0.0557539	0.802374	1.14342e-266	No	Pass	Pass	TRUE	Pass	NA	NA	NA	NA	NA	NA
ITIH5.8233_2	8233_2	ITIH5	Cardioembolic stroke	Inverse variance weighted	6	-0.0199739	0.0308028	0.516698	0.941944	-0.0803473	0.0403996	0.980224	0.922796	1.04123	3.23359	5	0.664023	0	NA	NA	NA	NA	NA	NA	NA	NA	NA	NA	-0.152239	0.118501	0.268246	-0.3845	0.0800228	0.0363908	0.031483	0.312068	0	No	Pass	Pass	TRUE	Pass	NA	NA	NA	NA	NA	NA
APOC1.15364_101	15364_101	APOC1	Cardioembolic stroke	Wald ratio	1	-0.237273	0.366364	0.517216	0.941944	-0.955345	0.4808	0.788776	0.384679	1.61737	NA	NA	NA	NA	NA	NA	NA	NA	NA	NA	NA	NA	NA	NA	NA	NA	NA	NA	NA	NA	NA	NA	2.74568e-11	No	NA	NA	TRUE	Pass	NA	NA	NA	NA	NA	NA
RPS6KA1.12329_21	12329_21	RPS6KA1	Cardioembolic stroke	Wald ratio	1	0.108	0.167	0.517822	0.941944	-0.21932	0.43532	1.11405	0.803065	1.54546	NA	NA	NA	NA	NA	NA	NA	NA	NA	NA	NA	NA	NA	NA	NA	NA	NA	NA	NA	NA	NA	NA	1.35639e-34	No	NA	NA	TRUE	Pass	NA	NA	NA	NA	NA	NA
RCN1.9322_15	9322_15	RCN1	Cardioembolic stroke	Wald ratio	1	-0.0821429	0.127143	0.518236	0.941944	-0.331343	0.167057	0.92114	0.717959	1.18182	NA	NA	NA	NA	NA	NA	NA	NA	NA	NA	NA	NA	NA	NA	NA	NA	NA	NA	NA	NA	NA	NA	1.18149e-47	No	NA	NA	TRUE	Pass	NA	NA	NA	NA	NA	NA
BPHL.17813_21	17813_21	BPHL	Cardioembolic stroke	Inverse variance weighted	2	-0.100232	0.155211	0.51842	0.941944	-0.404445	0.20398	0.904627	0.667347	1.22627	0.00155341	1	0.968561	NA	NA	NA	NA	NA	NA	NA	NA	NA	NA	NA	NA	NA	NA	NA	NA	NA	NA	NA	1.90721e-56	No	Pass	NA	TRUE	Pass	NA	NA	NA	NA	NA	NA
DKK3.3607_71	3607_71	DKK3	Cardioembolic stroke	Inverse variance weighted	4	-0.0311868	0.0483504	0.518916	0.941944	-0.125954	0.06358	0.969294	0.881656	1.06564	1.17229	3	0.759659	0	NA	NA	NA	NA	NA	NA	NA	NA	NA	NA	-0.04886	0.109087	0.698068	-0.26267	0.16495	0.0044879	0.0248318	0.873234	0	No	Pass	Pass	TRUE	Pass	NA	NA	NA	NA	NA	NA
ECM1.3366_51	3366_51	ECM1	Cardioembolic stroke	Inverse variance weighted	2	-0.0157112	0.0243623	0.518993	0.941944	-0.0634614	0.032039	0.984412	0.93851	1.03256	0.425607	1	0.514152	NA	NA	NA	NA	NA	NA	NA	NA	NA	NA	NA	NA	NA	NA	NA	NA	NA	NA	NA	1.44108e-240	No	Pass	NA	TRUE	Pass	NA	NA	NA	NA	NA	NA
C4BPA.9449_150	9449_150	C4BPA	Cardioembolic stroke	Wald ratio	1	0.0336585	0.0521951	0.519018	0.941944	-0.0686439	0.135961	1.03423	0.933659	1.14564	NA	NA	NA	NA	NA	NA	NA	NA	NA	NA	NA	NA	NA	NA	NA	NA	NA	NA	NA	NA	NA	NA	1.19327e-194	No	NA	NA	TRUE	Pass	NA	NA	NA	NA	NA	NA
IL2RB.9343_16	9343_16	IL2RB	Cardioembolic stroke	Inverse variance weighted	2	-0.100548	0.156221	0.519816	0.941944	-0.406742	0.205645	0.904341	0.665816	1.22832	0.186407	1	0.665924	NA	NA	NA	NA	NA	NA	NA	NA	NA	NA	NA	NA	NA	NA	NA	NA	NA	NA	NA	5.48318e-36	No	Pass	NA	TRUE	Pass	NA	NA	NA	NA	NA	NA
HRSP12.14636_25	14636_25	HRSP12	Cardioembolic stroke	Wald ratio	1	0.042	0.0656	0.522014	0.941944	-0.086576	0.170576	1.04289	0.917066	1.18599	NA	NA	NA	NA	NA	NA	NA	NA	NA	NA	NA	NA	NA	NA	NA	NA	NA	NA	NA	NA	NA	NA	1.18237e-194	No	NA	NA	TRUE	Pass	NA	NA	NA	NA	NA	NA
KLK3.8468_19	8468_19	KLK3	Cardioembolic stroke	Wald ratio	1	0.202857	0.317143	0.522407	0.941944	-0.418743	0.824457	1.2249	0.657873	2.28064	NA	NA	NA	NA	NA	NA	NA	NA	NA	NA	NA	NA	NA	NA	NA	NA	NA	NA	NA	NA	NA	NA	6.11323e-10	No	NA	NA	TRUE	Pass	NA	NA	NA	NA	NA	NA
VAV1.5275_28	5275_28	VAV1	Cardioembolic stroke	Wald ratio	1	-0.202727	0.317273	0.522843	0.941944	-0.824582	0.419127	0.816501	0.438418	1.52063	NA	NA	NA	NA	NA	NA	NA	NA	NA	NA	NA	NA	NA	NA	NA	NA	NA	NA	NA	NA	NA	NA	8.78395e-16	No	NA	NA	TRUE	Pass	NA	NA	NA	NA	NA	NA
ISG15.14151_4	14151_4	ISG15	Cardioembolic stroke	Wald ratio	1	-0.0416129	0.0651613	0.523074	0.941944	-0.169329	0.0861032	0.959241	0.844231	1.08992	NA	NA	NA	NA	NA	NA	NA	NA	NA	NA	NA	NA	NA	NA	NA	NA	NA	NA	NA	NA	NA	NA	1.16445e-194	No	NA	NA	TRUE	Pass	NA	NA	NA	NA	NA	NA
VASN.5682_13	5682_13	VASN	Cardioembolic stroke	Wald ratio	1	-0.15	0.235	0.52328	0.941944	-0.6106	0.3106	0.860708	0.543025	1.36424	NA	NA	NA	NA	NA	NA	NA	NA	NA	NA	NA	NA	NA	NA	NA	NA	NA	NA	NA	NA	NA	NA	1.04454e-15	No	NA	NA	TRUE	Pass	NA	NA	NA	NA	NA	NA
XXYLT1.6375_75	6375_75	XXYLT1	Cardioembolic stroke	Inverse variance weighted	3	-0.0425265	0.0666741	0.523586	0.941944	-0.173208	0.0881547	0.958365	0.840963	1.09216	0.707692	2	0.701983	0	NA	NA	NA	NA	NA	NA	NA	NA	NA	NA	0.207325	0.337016	0.648901	-0.453226	0.867875	-0.0462694	0.0611777	0.587771	3.2145e-206	No	Pass	Pass	TRUE	Pass	NA	NA	NA	NA	NA	NA
NUCB1.10451_11	10451_11	NUCB1	Cardioembolic stroke	Inverse variance weighted	3	0.075531	0.119402	0.52701	0.941944	-0.158497	0.309559	1.07846	0.853426	1.36282	0.306606	2	0.85787	0	NA	NA	NA	NA	NA	NA	NA	NA	NA	NA	0.110995	0.291131	0.768116	-0.459621	0.681611	-0.00401616	0.030069	0.91547	8.11497e-70	No	Pass	Pass	TRUE	Pass	NA	NA	NA	NA	NA	NA
ST3GAL6.6947_4	6947_4	ST3GAL6	Cardioembolic stroke	Inverse variance weighted	3	-0.0229756	0.0363881	0.527777	0.941944	-0.0942963	0.0483451	0.977286	0.910013	1.04953	5.54266	2	0.0625788	0.373725	NA	NA	NA	NA	NA	NA	NA	NA	NA	NA	0.00586813	0.0251848	0.854266	-0.0434941	0.0552304	-0.0286264	0.0124154	0.260518	0	No	Pass	Pass	TRUE	Pass	NA	NA	NA	NA	NA	NA
NTRK2.4866_59	4866_59	NTRK2	Cardioembolic stroke	Wald ratio	1	-0.16	0.254286	0.529209	0.941944	-0.6584	0.3384	0.852144	0.517679	1.4027	NA	NA	NA	NA	NA	NA	NA	NA	NA	NA	NA	NA	NA	NA	NA	NA	NA	NA	NA	NA	NA	NA	3.95363e-13	No	NA	NA	TRUE	Pass	NA	NA	NA	NA	NA	NA
ELANE.13671_40	13671_40	ELANE	Cardioembolic stroke	Inverse variance weighted	5	0.0362071	0.0577097	0.530396	0.941944	-0.0769039	0.149318	1.03687	0.925979	1.16104	6.04852	4	0.195554	0.0798172	NA	NA	NA	NA	NA	NA	NA	NA	NA	NA	0.123659	0.121983	0.385359	-0.115427	0.362746	-0.0241841	0.0293435	0.470257	0	No	Pass	Pass	TRUE	Pass	NA	NA	NA	NA	NA	NA
CST5.3803_10	3803_10	CST5	Cardioembolic stroke	Inverse variance weighted	4	-0.0146565	0.0234115	0.531288	0.941944	-0.060543	0.0312299	0.98545	0.941253	1.03172	5.31019	3	0.150442	0.100895	NA	NA	NA	NA	NA	NA	NA	NA	NA	NA	-0.0567595	0.0828712	0.564122	-0.219187	0.105668	0.0264174	0.0492018	0.645061	0	No	Pass	Pass	TRUE	Pass	NA	NA	NA	NA	NA	NA
ENPP2.16892_23	16892_23	ENPP2	Cardioembolic stroke	Wald ratio	1	0.0673333	0.108	0.532984	0.941944	-0.144347	0.279013	1.06965	0.865588	1.32182	NA	NA	NA	NA	NA	NA	NA	NA	NA	NA	NA	NA	NA	NA	NA	NA	NA	NA	NA	NA	NA	NA	3.26676e-67	No	NA	NA	TRUE	Pass	NA	NA	NA	NA	NA	NA
CD55.5069_9	5069_9	CD55	Cardioembolic stroke	Wald ratio	1	0.0278049	0.0446341	0.533317	0.941944	-0.059678	0.115288	1.0282	0.942068	1.1222	NA	NA	NA	NA	NA	NA	NA	NA	NA	NA	NA	NA	NA	NA	NA	NA	NA	NA	NA	NA	NA	NA	0	No	NA	NA	TRUE	Pass	NA	NA	NA	NA	NA	NA
B3GNT2.7980_72	7980_72	B3GNT2	Cardioembolic stroke	Inverse variance weighted	2	-0.0499191	0.0805789	0.535583	0.941944	-0.207854	0.108015	0.951306	0.812326	1.11406	0.66299	1	0.415507	NA	NA	NA	NA	NA	NA	NA	NA	NA	NA	NA	NA	NA	NA	NA	NA	NA	NA	NA	4.0304e-135	No	Pass	NA	TRUE	Pass	NA	NA	NA	NA	NA	NA
TEK.3773_15	3773_15	TEK	Cardioembolic stroke	Inverse variance weighted	2	0.0389974	0.0629517	0.535599	0.941944	-0.0843879	0.162383	1.03977	0.919075	1.17631	0.719123	1	0.396432	NA	NA	NA	NA	NA	NA	NA	NA	NA	NA	NA	NA	NA	NA	NA	NA	NA	NA	NA	1.49978e-177	No	Pass	NA	TRUE	Pass	NA	NA	NA	NA	NA	NA
CFI.2567_5	2567_5	CFI	Cardioembolic stroke	Inverse variance weighted	2	0.0432814	0.070035	0.536578	0.941944	-0.0939872	0.18055	1.04423	0.910294	1.19788	0.993054	1	0.318997	NA	NA	NA	NA	NA	NA	NA	NA	NA	NA	NA	NA	NA	NA	NA	NA	NA	NA	NA	1.53004e-239	No	Pass	NA	TRUE	Pass	NA	NA	NA	NA	NA	NA
SIGLEC12.10037_98	10037_98	SIGLEC12	Cardioembolic stroke	Inverse variance weighted	2	0.0104578	0.0169424	0.537065	0.941944	-0.0227493	0.0436649	1.01051	0.977508	1.04463	0.0567403	1	0.811724	NA	NA	NA	NA	NA	NA	NA	NA	NA	NA	NA	NA	NA	NA	NA	NA	NA	NA	NA	0	No	Pass	NA	TRUE	Pass	NA	NA	NA	NA	NA	NA
PLAUR.2652_15	2652_15	PLAUR	Cardioembolic stroke	Wald ratio	1	-0.106207	0.172069	0.53708	0.941944	-0.443462	0.231048	0.899239	0.641811	1.25992	NA	NA	NA	NA	NA	NA	NA	NA	NA	NA	NA	NA	NA	NA	NA	NA	NA	NA	NA	NA	NA	NA	2.04217e-31	No	NA	NA	TRUE	Pass	NA	NA	NA	NA	NA	NA
NCR1.8360_169	8360_169	NCR1	Cardioembolic stroke	Wald ratio	1	0.0420455	0.0681818	0.537455	0.941944	-0.0915909	0.175682	1.04294	0.912478	1.19206	NA	NA	NA	NA	NA	NA	NA	NA	NA	NA	NA	NA	NA	NA	NA	NA	NA	NA	NA	NA	NA	NA	1.03394e-194	No	NA	NA	TRUE	Pass	NA	NA	NA	NA	NA	NA
NOTCH1.5107_7	5107_7	NOTCH1	Cardioembolic stroke	Inverse variance weighted	2	0.10797	0.175261	0.537858	0.941944	-0.235541	0.451482	1.11401	0.790143	1.57064	1.35566	1	0.244291	NA	NA	NA	NA	NA	NA	NA	NA	NA	NA	NA	NA	NA	NA	NA	NA	NA	NA	NA	1.68294e-50	No	Pass	NA	TRUE	Pass	NA	NA	NA	NA	NA	NA
SUMO3.14623_26	14623_26	SUMO3	Cardioembolic stroke	Wald ratio	1	0.195	0.316667	0.538033	0.941944	-0.425667	0.815667	1.21531	0.653334	2.26068	NA	NA	NA	NA	NA	NA	NA	NA	NA	NA	NA	NA	NA	NA	NA	NA	NA	NA	NA	NA	NA	NA	1.30954e-11	No	NA	NA	TRUE	Pass	NA	NA	NA	NA	NA	NA
FBP2.9867_23	9867_23	FBP2	Cardioembolic stroke	Wald ratio	1	0.076	0.124	0.53994	0.941944	-0.16704	0.31904	1.07896	0.846166	1.37581	NA	NA	NA	NA	NA	NA	NA	NA	NA	NA	NA	NA	NA	NA	NA	NA	NA	NA	NA	NA	NA	NA	5.21057e-54	No	NA	NA	TRUE	Pass	NA	NA	NA	NA	NA	NA
EDAR.2977_7	2977_7	EDAR	Cardioembolic stroke	Inverse variance weighted	2	-0.0282067	0.0460565	0.540249	0.941944	-0.118477	0.0620641	0.972187	0.888272	1.06403	0.369414	1	0.543324	NA	NA	NA	NA	NA	NA	NA	NA	NA	NA	NA	NA	NA	NA	NA	NA	NA	NA	NA	0	No	Pass	NA	TRUE	Pass	NA	NA	NA	NA	NA	NA
C6.4127_75	4127_75	C6	Cardioembolic stroke	Inverse variance weighted	2	-0.10909	0.178197	0.540414	0.941944	-0.458355	0.240176	0.89665	0.632323	1.27147	0.612628	1	0.4338	NA	NA	NA	NA	NA	NA	NA	NA	NA	NA	NA	NA	NA	NA	NA	NA	NA	NA	NA	8.00515e-99	No	Pass	NA	TRUE	Pass	NA	NA	NA	NA	NA	NA
PMM2.17794_6	17794_6	PMM2	Cardioembolic stroke	Wald ratio	1	-0.226875	0.370625	0.540444	0.941944	-0.9533	0.49955	0.79702	0.385467	1.64798	NA	NA	NA	NA	NA	NA	NA	NA	NA	NA	NA	NA	NA	NA	NA	NA	NA	NA	NA	NA	NA	NA	6.13389e-12	No	NA	NA	TRUE	Pass	NA	NA	NA	NA	NA	NA
INHBC.6408_2	6408_2	INHBC	Cardioembolic stroke	Wald ratio	1	0.114	0.187	0.54211	0.941944	-0.25252	0.48052	1.12075	0.776841	1.61691	NA	NA	NA	NA	NA	NA	NA	NA	NA	NA	NA	NA	NA	NA	NA	NA	NA	NA	NA	NA	NA	NA	1.14251e-27	No	NA	NA	TRUE	Pass	NA	NA	NA	NA	NA	NA
IGSF8.6984_6	6984_6	IGSF8	Cardioembolic stroke	Wald ratio	1	0.075	0.123125	0.542434	0.941944	-0.166325	0.316325	1.07788	0.846771	1.37208	NA	NA	NA	NA	NA	NA	NA	NA	NA	NA	NA	NA	NA	NA	NA	NA	NA	NA	NA	NA	NA	NA	9.65199e-54	No	NA	NA	TRUE	Pass	NA	NA	NA	NA	NA	NA
MYOM2.13534_20	13534_20	MYOM2	Cardioembolic stroke	Wald ratio	1	-0.155556	0.255556	0.542726	0.941944	-0.656444	0.345333	0.85594	0.518692	1.41246	NA	NA	NA	NA	NA	NA	NA	NA	NA	NA	NA	NA	NA	NA	NA	NA	NA	NA	NA	NA	NA	NA	1.66806e-15	No	NA	NA	TRUE	Pass	NA	NA	NA	NA	NA	NA
CCL28.2890_59	2890_59	CCL28	Cardioembolic stroke	Wald ratio	1	0.165	0.271667	0.543611	0.941944	-0.367467	0.697467	1.17939	0.692486	2.00866	NA	NA	NA	NA	NA	NA	NA	NA	NA	NA	NA	NA	NA	NA	NA	NA	NA	NA	NA	NA	NA	NA	7.26857e-11	No	NA	NA	TRUE	Pass	NA	NA	NA	NA	NA	NA
FGF23.3807_1	3807_1	FGF23	Cardioembolic stroke	Wald ratio	1	0.21	0.346	0.543893	0.941944	-0.46816	0.88816	1.23368	0.626153	2.43065	NA	NA	NA	NA	NA	NA	NA	NA	NA	NA	NA	NA	NA	NA	NA	NA	NA	NA	NA	NA	NA	NA	1.02063e-09	No	NA	NA	TRUE	Pass	NA	NA	NA	NA	NA	NA
SHMT1.12334_25	12334_25	SHMT1	Cardioembolic stroke	Wald ratio	1	0.0160606	0.0265152	0.544704	0.941944	-0.0359091	0.0680303	1.01619	0.964728	1.0704	NA	NA	NA	NA	NA	NA	NA	NA	NA	NA	NA	NA	NA	NA	NA	NA	NA	NA	NA	NA	NA	NA	9.98132e-195	No	NA	NA	TRUE	Pass	NA	NA	NA	NA	NA	NA
NAPG.17773_26	17773_26	NAPG	Cardioembolic stroke	Wald ratio	1	-0.14	0.231429	0.54522	0.941944	-0.5936	0.3136	0.869358	0.552335	1.36834	NA	NA	NA	NA	NA	NA	NA	NA	NA	NA	NA	NA	NA	NA	NA	NA	NA	NA	NA	NA	NA	NA	4.41466e-18	No	NA	NA	TRUE	Pass	NA	NA	NA	NA	NA	NA
PF4V1.5663_18	5663_18	PF4V1	Cardioembolic stroke	Inverse variance weighted	3	-0.0342504	0.0567254	0.545981	0.941944	-0.145432	0.0769313	0.966329	0.864649	1.07997	3.16248	2	0.205719	0.255449	NA	NA	NA	NA	NA	NA	NA	NA	NA	NA	0.121556	0.0986837	0.434121	-0.0718638	0.314976	-0.052121	0.029361	0.326596	0	No	Pass	Pass	TRUE	Pass	NA	NA	NA	NA	NA	NA
SECTM1.13093_6	13093_6	SECTM1	Cardioembolic stroke	Wald ratio	1	0.0566667	0.0938889	0.546143	0.941944	-0.127356	0.240689	1.0583	0.880421	1.27213	NA	NA	NA	NA	NA	NA	NA	NA	NA	NA	NA	NA	NA	NA	NA	NA	NA	NA	NA	NA	NA	NA	7.16891e-111	No	NA	NA	TRUE	Pass	NA	NA	NA	NA	NA	NA
FAM19A5.5609_92	5609_92	FAM19A5	Cardioembolic stroke	Wald ratio	1	0.232	0.386	0.547816	0.941944	-0.52456	0.98856	1.26112	0.591816	2.68736	NA	NA	NA	NA	NA	NA	NA	NA	NA	NA	NA	NA	NA	NA	NA	NA	NA	NA	NA	NA	NA	NA	1.4697e-08	No	NA	NA	TRUE	Pass	NA	NA	NA	NA	NA	NA
FUT5.4549_78	4549_78	FUT5	Cardioembolic stroke	Inverse variance weighted	5	-0.0149263	0.0248895	0.548705	0.941944	-0.0637096	0.0338571	0.985185	0.938277	1.03444	2.83005	4	0.586657	0	NA	NA	NA	NA	NA	NA	NA	NA	NA	NA	-0.000977505	0.0586889	0.987757	-0.116008	0.114053	-0.00653533	0.024902	0.80997	0	No	Pass	Pass	TRUE	Pass	NA	NA	NA	NA	NA	NA
SPON1.4297_62	4297_62	SPON1	Cardioembolic stroke	Inverse variance weighted	4	-0.0261818	0.0437172	0.549247	0.941944	-0.111868	0.059504	0.974158	0.894163	1.06131	3.3417	3	0.341881	0.0670438	NA	NA	NA	NA	NA	NA	NA	NA	NA	NA	0.105147	0.0874312	0.352183	-0.0662185	0.276512	-0.0313308	0.0183689	0.230193	0	No	Pass	Pass	TRUE	Pass	NA	NA	NA	NA	NA	NA
ALDH1A1.11265_8	11265_8	ALDH1A1	Cardioembolic stroke	Wald ratio	1	0.107	0.179	0.549997	0.941944	-0.24384	0.45784	1.11293	0.783613	1.58066	NA	NA	NA	NA	NA	NA	NA	NA	NA	NA	NA	NA	NA	NA	NA	NA	NA	NA	NA	NA	NA	NA	2.06349e-26	No	NA	NA	TRUE	Pass	NA	NA	NA	NA	NA	NA
NELL1.6544_33	6544_33	NELL1	Cardioembolic stroke	Inverse variance weighted	3	0.0285766	0.0478131	0.550058	0.941944	-0.0651371	0.12229	1.02899	0.936939	1.13008	1.58709	2	0.452239	0	NA	NA	NA	NA	NA	NA	NA	NA	NA	NA	-0.0157348	0.0660077	0.851024	-0.14511	0.11364	0.0213227	0.0218983	0.508477	7.15422e-264	No	Pass	Pass	TRUE	Pass	NA	NA	NA	NA	NA	NA
ENPEP.15558_63	15558_63	ENPEP	Cardioembolic stroke	Inverse variance weighted	5	0.0314084	0.0527314	0.551422	0.941944	-0.0719451	0.134762	1.03191	0.930582	1.14426	7.57538	4	0.108431	0.259704	NA	NA	NA	NA	NA	NA	NA	NA	NA	NA	-0.15874	0.259471	0.583926	-0.667304	0.349824	0.0429762	0.0572686	0.507489	0	No	Pass	Pass	TRUE	Pass	NA	NA	NA	NA	NA	NA
PLG.3710_49	3710_49	PLG	Cardioembolic stroke	Inverse variance weighted	2	0.0691297	0.116167	0.551785	0.941944	-0.158558	0.296818	1.07158	0.853373	1.34557	0.179256	1	0.672013	NA	NA	NA	NA	NA	NA	NA	NA	NA	NA	NA	NA	NA	NA	NA	NA	NA	NA	NA	1.4617e-62	No	Pass	NA	TRUE	Pass	NA	NA	NA	NA	NA	NA
EPO.5813_58	5813_58	EPO	Cardioembolic stroke	Wald ratio	1	-0.134286	0.225714	0.551886	0.941944	-0.576686	0.308114	0.87434	0.561757	1.36086	NA	NA	NA	NA	NA	NA	NA	NA	NA	NA	NA	NA	NA	NA	NA	NA	NA	NA	NA	NA	NA	NA	4.85859e-16	No	NA	NA	TRUE	Pass	NA	NA	NA	NA	NA	NA
ADH1C.15525_294	15525_294	ADH1C	Cardioembolic stroke	Wald ratio	1	0.0723077	0.122308	0.55439	0.941944	-0.167415	0.312031	1.07499	0.845848	1.3662	NA	NA	NA	NA	NA	NA	NA	NA	NA	NA	NA	NA	NA	NA	NA	NA	NA	NA	NA	NA	NA	NA	3.09072e-53	No	NA	NA	TRUE	Pass	NA	NA	NA	NA	NA	NA
HGD.9832_33	9832_33	HGD	Cardioembolic stroke	Wald ratio	1	-0.105833	0.179167	0.554723	0.941944	-0.457	0.245333	0.899575	0.63318	1.27805	NA	NA	NA	NA	NA	NA	NA	NA	NA	NA	NA	NA	NA	NA	NA	NA	NA	NA	NA	NA	NA	NA	1.17776e-38	No	NA	NA	TRUE	Pass	NA	NA	NA	NA	NA	NA
PCSK7.4459_68	4459_68	PCSK7	Cardioembolic stroke	Inverse variance weighted	4	-0.00989239	0.0167745	0.555373	0.941944	-0.0427704	0.0229856	0.990156	0.958131	1.02325	1.01831	3	0.796822	0	NA	NA	NA	NA	NA	NA	NA	NA	NA	NA	-0.054747	0.0688173	0.509717	-0.189629	0.0801349	0.0300099	0.0446533	0.57078	0	No	Pass	Pass	TRUE	Pass	NA	NA	NA	NA	NA	NA
CCL14.2900_53	2900_53	CCL14	Cardioembolic stroke	Inverse variance weighted	3	-0.016086	0.0272811	0.555434	0.941944	-0.0695569	0.037385	0.984043	0.932807	1.03809	2.77232	2	0.250034	0	NA	NA	NA	NA	NA	NA	NA	NA	NA	NA	-0.111208	0.245725	0.729443	-0.592829	0.370413	0.0729715	0.186478	0.762543	0	No	Pass	Pass	TRUE	Pass	NA	NA	NA	NA	NA	NA
SEMA6A.7945_10	7945_10	SEMA6A	Cardioembolic stroke	Inverse variance weighted	2	-0.0872165	0.148024	0.555724	0.941944	-0.377343	0.20291	0.916479	0.685681	1.22496	0.0362929	1	0.848912	NA	NA	NA	NA	NA	NA	NA	NA	NA	NA	NA	NA	NA	NA	NA	NA	NA	NA	NA	3.99661e-74	No	Pass	NA	TRUE	Pass	NA	NA	NA	NA	NA	NA
MATN3.19361_78	19361_78	MATN3	Cardioembolic stroke	Inverse variance weighted	3	0.0205852	0.0350936	0.557487	0.941944	-0.0481983	0.0893687	1.0208	0.952945	1.09348	0.409704	2	0.814768	0	NA	NA	NA	NA	NA	NA	NA	NA	NA	NA	0.0358817	0.0484699	0.59431	-0.0591193	0.130883	-0.0129925	0.0283972	0.72683	4.09953e-277	No	Pass	Pass	TRUE	Pass	NA	NA	NA	NA	NA	NA
UBXN2B.18435_40	18435_40	UBXN2B	Cardioembolic stroke	Wald ratio	1	0.17	0.29	0.557736	0.941944	-0.3984	0.7384	1.1853	0.671393	2.09258	NA	NA	NA	NA	NA	NA	NA	NA	NA	NA	NA	NA	NA	NA	NA	NA	NA	NA	NA	NA	NA	NA	1.08152e-12	No	NA	NA	TRUE	Pass	NA	NA	NA	NA	NA	NA
CD33.3166_92	3166_92	CD33	Cardioembolic stroke	Inverse variance weighted	4	-0.00849114	0.0144949	0.558009	0.941944	-0.0369012	0.0199189	0.991545	0.963771	1.02012	0.881131	3	0.829979	0	NA	NA	NA	NA	NA	NA	NA	NA	NA	NA	-0.0218412	0.028858	0.528148	-0.0784029	0.0347204	0.010688	0.0199776	0.646172	0	No	Pass	Pass	TRUE	Pass	NA	NA	NA	NA	NA	NA
IL1RN.5353_89	5353_89	IL1RN	Cardioembolic stroke	Inverse variance weighted	2	0.0374591	0.0639746	0.558191	0.941944	-0.0879311	0.162849	1.03817	0.915824	1.17686	0.000169268	1	0.98962	NA	NA	NA	NA	NA	NA	NA	NA	NA	NA	NA	NA	NA	NA	NA	NA	NA	NA	NA	3.83173e-206	No	Pass	NA	TRUE	Pass	NA	NA	NA	NA	NA	NA
TNFRSF19.5131_15	5131_15	TNFRSF19	Cardioembolic stroke	Wald ratio	1	-0.121667	0.208333	0.55922	0.941944	-0.53	0.286667	0.885443	0.588605	1.33198	NA	NA	NA	NA	NA	NA	NA	NA	NA	NA	NA	NA	NA	NA	NA	NA	NA	NA	NA	NA	NA	NA	6.6467e-19	No	NA	NA	TRUE	Pass	NA	NA	NA	NA	NA	NA
ALPPL2.6715_63	6715_63	ALPPL2	Cardioembolic stroke	Inverse variance weighted	3	0.0577504	0.0999013	0.563213	0.941944	-0.138056	0.253557	1.05945	0.87105	1.2886	3.35219	2	0.187103	0	NA	NA	NA	NA	NA	NA	NA	NA	NA	NA	0.264583	0.643565	0.751682	-0.996804	1.52597	-0.0377563	0.114896	0.797876	2.0082e-167	No	Pass	Pass	TRUE	Pass	NA	NA	NA	NA	NA	NA
LCT.9017_58	9017_58	LCT	Cardioembolic stroke	Wald ratio	1	0.0109524	0.0189524	0.563339	0.941944	-0.0261943	0.048099	1.01101	0.974146	1.04927	NA	NA	NA	NA	NA	NA	NA	NA	NA	NA	NA	NA	NA	NA	NA	NA	NA	NA	NA	NA	NA	NA	8.6751e-195	No	NA	NA	TRUE	Pass	NA	NA	NA	NA	NA	NA
PTPN7.14688_6	14688_6	PTPN7	Cardioembolic stroke	Wald ratio	1	-0.242857	0.421429	0.564432	0.941944	-1.06886	0.583143	0.784384	0.343401	1.79166	NA	NA	NA	NA	NA	NA	NA	NA	NA	NA	NA	NA	NA	NA	NA	NA	NA	NA	NA	NA	NA	NA	3.07755e-10	No	NA	NA	TRUE	Pass	NA	NA	NA	NA	NA	NA
MCEE.9388_18	9388_18	MCEE	Cardioembolic stroke	Wald ratio	1	-0.15125	0.2625	0.564486	0.941944	-0.66575	0.36325	0.859633	0.513888	1.438	NA	NA	NA	NA	NA	NA	NA	NA	NA	NA	NA	NA	NA	NA	NA	NA	NA	NA	NA	NA	NA	NA	3.47504e-15	No	NA	NA	TRUE	Pass	NA	NA	NA	NA	NA	NA
ADSSL1.13998_26	13998_26	ADSSL1	Cardioembolic stroke	Inverse variance weighted	2	0.0636739	0.1112	0.566912	0.941944	-0.154279	0.281627	1.06574	0.857033	1.32528	2.2252	1	0.135775	NA	NA	NA	NA	NA	NA	NA	NA	NA	NA	NA	NA	NA	NA	NA	NA	NA	NA	NA	6.67804e-201	No	Pass	NA	TRUE	Pass	NA	NA	NA	NA	NA	NA
IDI2.17832_12	17832_12	IDI2	Cardioembolic stroke	Inverse variance weighted	2	-0.0486343	0.0850627	0.567494	0.941944	-0.215357	0.118089	0.952529	0.806253	1.12534	0.360883	1	0.548016	NA	NA	NA	NA	NA	NA	NA	NA	NA	NA	NA	NA	NA	NA	NA	NA	NA	NA	NA	1.56772e-114	No	Pass	NA	TRUE	Pass	NA	NA	NA	NA	NA	NA
TDGF1.5810_25	5810_25	TDGF1	Cardioembolic stroke	Inverse variance weighted	2	0.0191431	0.0334874	0.567559	0.941944	-0.0464922	0.0847784	1.01933	0.954572	1.08848	0.530263	1	0.466496	NA	NA	NA	NA	NA	NA	NA	NA	NA	NA	NA	NA	NA	NA	NA	NA	NA	NA	NA	5.85501e-240	No	Pass	NA	TRUE	Pass	NA	NA	NA	NA	NA	NA
IFI16.13940_19	13940_19	IFI16	Cardioembolic stroke	Wald ratio	1	0.13	0.227778	0.568182	0.941944	-0.316444	0.576444	1.13883	0.728735	1.7797	NA	NA	NA	NA	NA	NA	NA	NA	NA	NA	NA	NA	NA	NA	NA	NA	NA	NA	NA	NA	NA	NA	7.08383e-18	No	NA	NA	TRUE	Pass	NA	NA	NA	NA	NA	NA
PCSK1.13388_57	13388_57	PCSK1	Cardioembolic stroke	Inverse variance weighted	2	0.0118793	0.0208626	0.569079	0.941944	-0.0290113	0.0527699	1.01195	0.971406	1.05419	0.727018	1	0.393851	NA	NA	NA	NA	NA	NA	NA	NA	NA	NA	NA	NA	NA	NA	NA	NA	NA	NA	NA	3.96265e-205	No	Pass	NA	TRUE	Pass	NA	NA	NA	NA	NA	NA
ETFA.17435_43	17435_43	ETFA	Cardioembolic stroke	Wald ratio	1	0.168889	0.296667	0.56916	0.941944	-0.412578	0.750356	1.18399	0.661942	2.11775	NA	NA	NA	NA	NA	NA	NA	NA	NA	NA	NA	NA	NA	NA	NA	NA	NA	NA	NA	NA	NA	NA	2.74147e-11	No	NA	NA	TRUE	Pass	NA	NA	NA	NA	NA	NA
PROC.2961_1	2961_1	PROC	Cardioembolic stroke	Wald ratio	1	-0.0657143	0.115714	0.570102	0.941944	-0.292514	0.161086	0.936398	0.746385	1.17479	NA	NA	NA	NA	NA	NA	NA	NA	NA	NA	NA	NA	NA	NA	NA	NA	NA	NA	NA	NA	NA	NA	5.76627e-68	No	NA	NA	TRUE	Pass	NA	NA	NA	NA	NA	NA
VWA1.6385_63	6385_63	VWA1	Cardioembolic stroke	Wald ratio	1	0.133333	0.235	0.570459	0.941944	-0.327267	0.593933	1.14263	0.720891	1.8111	NA	NA	NA	NA	NA	NA	NA	NA	NA	NA	NA	NA	NA	NA	NA	NA	NA	NA	NA	NA	NA	NA	6.31455e-33	No	NA	NA	TRUE	Pass	NA	NA	NA	NA	NA	NA
CCL22.3508_78	3508_78	CCL22	Cardioembolic stroke	Inverse variance weighted	2	-0.0475193	0.0837946	0.570651	0.941944	-0.211757	0.116718	0.953592	0.809161	1.1238	0.147496	1	0.70094	NA	NA	NA	NA	NA	NA	NA	NA	NA	NA	NA	NA	NA	NA	NA	NA	NA	NA	NA	2.51302e-119	No	Pass	NA	TRUE	Pass	NA	NA	NA	NA	NA	NA
MFAP2.9294_45	9294_45	MFAP2	Cardioembolic stroke	Wald ratio	1	-0.0428	0.0756	0.5713	0.941944	-0.190976	0.105376	0.958103	0.826152	1.11113	NA	NA	NA	NA	NA	NA	NA	NA	NA	NA	NA	NA	NA	NA	NA	NA	NA	NA	NA	NA	NA	NA	4.03794e-148	No	NA	NA	TRUE	Pass	NA	NA	NA	NA	NA	NA
ITLN1.18830_1	18830_1	ITLN1	Cardioembolic stroke	Wald ratio	1	-0.173333	0.306667	0.571926	0.941944	-0.7744	0.427733	0.840857	0.46098	1.53378	NA	NA	NA	NA	NA	NA	NA	NA	NA	NA	NA	NA	NA	NA	NA	NA	NA	NA	NA	NA	NA	NA	5.15087e-10	No	NA	NA	TRUE	Pass	NA	NA	NA	NA	NA	NA
NAGK.3894_15	3894_15	NAGK	Cardioembolic stroke	Inverse variance weighted	3	0.041043	0.0727175	0.572471	0.941944	-0.101483	0.183569	1.0419	0.903496	1.2015	0.126656	2	0.938636	0	NA	NA	NA	NA	NA	NA	NA	NA	NA	NA	0.116392	0.230741	0.702581	-0.335859	0.568644	-0.0115112	0.0334544	0.789026	1.09649e-182	No	Pass	Pass	TRUE	Pass	NA	NA	NA	NA	NA	NA
FLT4.16035_8	16035_8	FLT4	Cardioembolic stroke	Wald ratio	1	0.09	0.16	0.573775	0.941944	-0.2236	0.4036	1.09417	0.799635	1.4972	NA	NA	NA	NA	NA	NA	NA	NA	NA	NA	NA	NA	NA	NA	NA	NA	NA	NA	NA	NA	NA	NA	4.94631e-56	No	NA	NA	TRUE	Pass	NA	NA	NA	NA	NA	NA
LCP1.17231_1	17231_1	LCP1	Cardioembolic stroke	Wald ratio	1	0.0866667	0.154167	0.574006	0.941944	-0.2155	0.388833	1.09053	0.806138	1.47526	NA	NA	NA	NA	NA	NA	NA	NA	NA	NA	NA	NA	NA	NA	NA	NA	NA	NA	NA	NA	NA	NA	6.75962e-37	No	NA	NA	TRUE	Pass	NA	NA	NA	NA	NA	NA
PSG9.9335_28	9335_28	PSG9	Cardioembolic stroke	Wald ratio	1	-0.0624242	0.111212	0.574588	0.941944	-0.2804	0.155552	0.939484	0.755481	1.1683	NA	NA	NA	NA	NA	NA	NA	NA	NA	NA	NA	NA	NA	NA	NA	NA	NA	NA	NA	NA	NA	NA	1.69232e-56	No	NA	NA	TRUE	Pass	NA	NA	NA	NA	NA	NA
BOC.4328_2	4328_2	BOC	Cardioembolic stroke	Inverse variance weighted	2	0.0560427	0.0998594	0.57465	0.941944	-0.139682	0.251767	1.05764	0.869635	1.2863	1.69634	1	0.192767	NA	NA	NA	NA	NA	NA	NA	NA	NA	NA	NA	NA	NA	NA	NA	NA	NA	NA	NA	7.336e-133	No	Pass	NA	TRUE	Pass	NA	NA	NA	NA	NA	NA
MANEA.8014_359	8014_359	MANEA	Cardioembolic stroke	Inverse variance weighted	4	0.00977897	0.0174308	0.574786	0.941944	-0.0243854	0.0439434	1.00983	0.97591	1.04492	1.64532	3	0.649157	0	NA	NA	NA	NA	NA	NA	NA	NA	NA	NA	0.0146229	0.0263514	0.634727	-0.0370259	0.0662717	-0.00379208	0.0154713	0.82923	0	No	Pass	Pass	TRUE	Pass	NA	NA	NA	NA	NA	NA
ARG1.5867_60	5867_60	ARG1	Cardioembolic stroke	Inverse variance weighted	2	0.211293	0.377004	0.57517	0.941944	-0.527634	0.95022	1.23527	0.589999	2.58628	5.45363	1	0.0195278	NA	NA	NA	NA	NA	NA	NA	NA	NA	NA	NA	NA	NA	NA	NA	NA	NA	NA	NA	1.10384e-38	No	NA	NA	TRUE	Pass	NA	NA	NA	NA	NA	NA
SIRPB1.6247_9	6247_9	SIRPB1	Cardioembolic stroke	Inverse variance weighted	9	-0.00468417	0.00836166	0.575346	0.941944	-0.021073	0.0117047	0.995327	0.979147	1.01177	2.32671	8	0.969322	0	NA	NA	NA	NA	NA	NA	NA	NA	NA	NA	-0.0380633	0.0435032	0.410613	-0.12333	0.0472031	0.0285411	0.0365043	0.459922	0	No	Pass	Pass	TRUE	Pass	NA	NA	NA	NA	NA	NA
CHST4.18876_77	18876_77	CHST4	Cardioembolic stroke	Wald ratio	1	0.12375	0.22125	0.575942	0.941944	-0.3099	0.5574	1.13173	0.73352	1.74613	NA	NA	NA	NA	NA	NA	NA	NA	NA	NA	NA	NA	NA	NA	NA	NA	NA	NA	NA	NA	NA	NA	4.77744e-19	No	NA	NA	TRUE	Pass	NA	NA	NA	NA	NA	NA
GNPTG.10666_7	10666_7	GNPTG	Cardioembolic stroke	Inverse variance weighted	2	0.0326884	0.0586047	0.576996	0.941944	-0.0821767	0.147554	1.03323	0.921109	1.159	0.00353931	1	0.95256	NA	NA	NA	NA	NA	NA	NA	NA	NA	NA	NA	NA	NA	NA	NA	NA	NA	NA	NA	1.40727e-205	No	Pass	NA	TRUE	Pass	NA	NA	NA	NA	NA	NA
IVD.17737_7	17737_7	IVD	Cardioembolic stroke	Inverse variance weighted	2	0.0765589	0.137457	0.577549	0.941944	-0.192856	0.345974	1.07957	0.824601	1.41337	0.334533	1	0.563002	NA	NA	NA	NA	NA	NA	NA	NA	NA	NA	NA	NA	NA	NA	NA	NA	NA	NA	NA	4.37024e-46	No	Pass	NA	TRUE	Pass	NA	NA	NA	NA	NA	NA
CFHR1.15468_14	15468_14	CFHR1	Cardioembolic stroke	Inverse variance weighted	4	0.00936635	0.0168796	0.578969	0.941944	-0.0237177	0.0424504	1.00941	0.976561	1.04336	0.20147	3	0.977352	0	NA	NA	NA	NA	NA	NA	NA	NA	NA	NA	-0.00066304	0.0299627	0.984354	-0.0593899	0.0580638	0.00803215	0.0198258	0.724604	0	No	Pass	Pass	TRUE	Pass	NA	NA	NA	NA	NA	NA
ECHS1.17787_1	17787_1	ECHS1	Cardioembolic stroke	Wald ratio	1	-0.205	0.37	0.579542	0.941944	-0.9302	0.5202	0.814647	0.394475	1.68236	NA	NA	NA	NA	NA	NA	NA	NA	NA	NA	NA	NA	NA	NA	NA	NA	NA	NA	NA	NA	NA	NA	3.00736e-10	No	NA	NA	TRUE	Pass	NA	NA	NA	NA	NA	NA
LINGO1.6620_82	6620_82	LINGO1	Cardioembolic stroke	Wald ratio	1	-0.11625	0.21	0.579872	0.941944	-0.52785	0.29535	0.890253	0.589872	1.3436	NA	NA	NA	NA	NA	NA	NA	NA	NA	NA	NA	NA	NA	NA	NA	NA	NA	NA	NA	NA	NA	NA	4.52606e-19	No	NA	NA	TRUE	Pass	NA	NA	NA	NA	NA	NA
CD8A.15462_28	15462_28	CD8A	Cardioembolic stroke	Wald ratio	1	-0.03	0.05425	0.580267	0.941944	-0.13633	0.07633	0.970446	0.872555	1.07932	NA	NA	NA	NA	NA	NA	NA	NA	NA	NA	NA	NA	NA	NA	NA	NA	NA	NA	NA	NA	NA	NA	7.54577e-195	No	NA	NA	TRUE	Pass	NA	NA	NA	NA	NA	NA
PREP.14273_19	14273_19	PREP	Cardioembolic stroke	Wald ratio	1	-0.0604762	0.109524	0.580829	0.941944	-0.275143	0.15419	0.941316	0.759464	1.16671	NA	NA	NA	NA	NA	NA	NA	NA	NA	NA	NA	NA	NA	NA	NA	NA	NA	NA	NA	NA	NA	NA	4.19599e-74	No	NA	NA	TRUE	Pass	NA	NA	NA	NA	NA	NA
TESC.12831_21	12831_21	TESC	Cardioembolic stroke	Inverse variance weighted	3	0.0173221	0.0314148	0.58136	0.941944	-0.0442509	0.0788952	1.01747	0.956714	1.08209	2.00432	2	0.367087	0	NA	NA	NA	NA	NA	NA	NA	NA	NA	NA	-0.0133761	0.0659587	0.872624	-0.142655	0.115903	0.0150658	0.02627	0.66851	2.0229e-243	No	Pass	Pass	TRUE	Pass	NA	NA	NA	NA	NA	NA
HTN3.10603_1	10603_1	HTN3	Cardioembolic stroke	Wald ratio	1	-0.166667	0.3025	0.581658	0.941944	-0.759567	0.426233	0.846482	0.467869	1.53148	NA	NA	NA	NA	NA	NA	NA	NA	NA	NA	NA	NA	NA	NA	NA	NA	NA	NA	NA	NA	NA	NA	7.1208e-11	No	NA	NA	TRUE	Pass	NA	NA	NA	NA	NA	NA
COLEC11.4430_44	4430_44	COLEC11	Cardioembolic stroke	Inverse variance weighted	2	0.0151391	0.0274783	0.58167	0.941944	-0.0387184	0.0689966	1.01525	0.962022	1.07143	1.16689	1	0.280041	NA	NA	NA	NA	NA	NA	NA	NA	NA	NA	NA	NA	NA	NA	NA	NA	NA	NA	NA	4.89787e-278	No	Pass	NA	TRUE	Pass	NA	NA	NA	NA	NA	NA
JUND.19602_36	19602_36	JUND	Cardioembolic stroke	Wald ratio	1	-0.156667	0.285	0.58252	0.941944	-0.715267	0.401933	0.854989	0.489062	1.49471	NA	NA	NA	NA	NA	NA	NA	NA	NA	NA	NA	NA	NA	NA	NA	NA	NA	NA	NA	NA	NA	NA	2.68519e-12	No	NA	NA	TRUE	Pass	NA	NA	NA	NA	NA	NA
SNX1.6955_68	6955_68	SNX1	Cardioembolic stroke	Inverse variance weighted	2	0.0759304	0.138189	0.582684	0.941944	-0.19492	0.34678	1.07889	0.822901	1.41451	0.654444	1	0.418528	NA	NA	NA	NA	NA	NA	NA	NA	NA	NA	NA	NA	NA	NA	NA	NA	NA	NA	NA	2.56447e-53	No	Pass	NA	TRUE	Pass	NA	NA	NA	NA	NA	NA
PLA2G2A.2692_74	2692_74	PLA2G2A	Cardioembolic stroke	Inverse variance weighted	2	-0.0123867	0.0226056	0.583728	0.941944	-0.0566937	0.0319203	0.98769	0.944883	1.03244	0.105294	1	0.745567	NA	NA	NA	NA	NA	NA	NA	NA	NA	NA	NA	NA	NA	NA	NA	NA	NA	NA	NA	0	No	Pass	NA	TRUE	Pass	NA	NA	NA	NA	NA	NA
B4GALT1.13381_49	13381_49	B4GALT1	Cardioembolic stroke	Inverse variance weighted	2	-0.0794947	0.14543	0.584641	0.941944	-0.364538	0.205548	0.923583	0.694518	1.2282	3.27156	1	0.0704905	NA	NA	NA	NA	NA	NA	NA	NA	NA	NA	NA	NA	NA	NA	NA	NA	NA	NA	NA	1.56061e-119	No	Pass	NA	TRUE	Pass	NA	NA	NA	NA	NA	NA
ACAA1.17782_23	17782_23	ACAA1	Cardioembolic stroke	Inverse variance weighted	2	-0.0397773	0.0733141	0.587433	0.941944	-0.183473	0.103918	0.961003	0.832374	1.10951	0.55348	1	0.456899	NA	NA	NA	NA	NA	NA	NA	NA	NA	NA	NA	NA	NA	NA	NA	NA	NA	NA	NA	2.54559e-212	No	Pass	NA	TRUE	Pass	NA	NA	NA	NA	NA	NA
CBLN4.5688_65	5688_65	CBLN4	Cardioembolic stroke	Inverse variance weighted	6	0.0492692	0.091033	0.588354	0.941944	-0.129155	0.227694	1.0505	0.878837	1.2557	11.3983	5	0.0440307	0.392757	NA	NA	NA	NA	NA	NA	NA	NA	NA	NA	0.218489	0.468037	0.664922	-0.698864	1.13584	-0.0218191	0.0589529	0.730063	8.29575e-238	No	Pass	Pass	TRUE	Pass	NA	NA	NA	NA	NA	NA
RNASE3.15576_158	15576_158	RNASE3	Cardioembolic stroke	Inverse variance weighted	5	-0.0214899	0.0397559	0.588821	0.941944	-0.0994115	0.0564317	0.978739	0.90537	1.05805	4.49116	4	0.343597	0	NA	NA	NA	NA	NA	NA	NA	NA	NA	NA	-0.00267362	0.0780163	0.974814	-0.155586	0.150238	-0.00579858	0.0195851	0.786487	0	No	Pass	Pass	TRUE	Pass	NA	NA	NA	NA	NA	NA
GPC5.4991_12	4991_12	GPC5	Cardioembolic stroke	Inverse variance weighted	5	0.0166336	0.0307943	0.589092	0.941944	-0.0437232	0.0769903	1.01677	0.957219	1.08003	5.00643	4	0.286638	0	NA	NA	NA	NA	NA	NA	NA	NA	NA	NA	0.00819544	0.0786333	0.923569	-0.145926	0.162317	0.0033192	0.0276048	0.911894	0	No	Pass	Pass	TRUE	Pass	NA	NA	NA	NA	NA	NA
ART4.6576_1	6576_1	ART4	Cardioembolic stroke	Wald ratio	1	-0.0154545	0.0286364	0.589416	0.941944	-0.0715818	0.0406727	0.984664	0.93092	1.04151	NA	NA	NA	NA	NA	NA	NA	NA	NA	NA	NA	NA	NA	NA	NA	NA	NA	NA	NA	NA	NA	NA	0	No	NA	NA	TRUE	Pass	NA	NA	NA	NA	NA	NA
ITIH4.4811_33	4811_33	ITIH4	Cardioembolic stroke	Inverse variance weighted	2	-0.0919231	0.17079	0.590424	0.941944	-0.426672	0.242826	0.912175	0.652678	1.27485	1.26914	1	0.259928	NA	NA	NA	NA	NA	NA	NA	NA	NA	NA	NA	NA	NA	NA	NA	NA	NA	NA	NA	1.4366e-37	No	Pass	NA	TRUE	Pass	NA	NA	NA	NA	NA	NA
NCAM1.4498_62	4498_62	NCAM1	Cardioembolic stroke	Inverse variance weighted	4	0.0252926	0.0469985	0.590469	0.941944	-0.0668245	0.11741	1.02562	0.935359	1.12458	0.460628	3	0.927452	0	NA	NA	NA	NA	NA	NA	NA	NA	NA	NA	-0.00079017	0.143661	0.996111	-0.282366	0.280785	0.00603386	0.0314051	0.86538	0	No	Pass	Pass	TRUE	Pass	NA	NA	NA	NA	NA	NA
CD58.10938_13	10938_13	CD58	Cardioembolic stroke	Inverse variance weighted	2	-0.0520412	0.096737	0.590601	0.941944	-0.241646	0.137563	0.94929	0.785334	1.14747	0.82369	1	0.364103	NA	NA	NA	NA	NA	NA	NA	NA	NA	NA	NA	NA	NA	NA	NA	NA	NA	NA	NA	2.6991e-139	No	Pass	NA	TRUE	Pass	NA	NA	NA	NA	NA	NA
CXCL12.9278_9	9278_9	CXCL12	Cardioembolic stroke	Inverse variance weighted	3	-0.116359	0.216787	0.591446	0.941944	-0.541261	0.308544	0.890156	0.582014	1.36144	3.26401	2	0.195537	0	NA	NA	NA	NA	NA	NA	NA	NA	NA	NA	0.672995	1.53305	0.736655	-2.33178	3.67777	-0.0510291	0.097538	0.693141	1.04297e-28	No	Pass	Pass	TRUE	Pass	NA	NA	NA	NA	NA	NA
JAG1.5092_51	5092_51	JAG1	Cardioembolic stroke	Wald ratio	1	0.128571	0.24	0.592156	0.941944	-0.341829	0.598971	1.1372	0.71047	1.82025	NA	NA	NA	NA	NA	NA	NA	NA	NA	NA	NA	NA	NA	NA	NA	NA	NA	NA	NA	NA	NA	NA	3.45352e-15	No	NA	NA	TRUE	Pass	NA	NA	NA	NA	NA	NA
CPM.9416_77	9416_77	CPM	Cardioembolic stroke	Inverse variance weighted	3	-0.0589874	0.110125	0.592208	0.941944	-0.274833	0.156858	0.942719	0.759699	1.16983	1.56237	2	0.457863	0	NA	NA	NA	NA	NA	NA	NA	NA	NA	NA	-0.305237	0.686791	0.733753	-1.65135	1.04087	0.0261271	0.0715655	0.777154	3.84277e-65	No	Pass	Pass	TRUE	Pass	NA	NA	NA	NA	NA	NA
PLXNC1.4564_2	4564_2	PLXNC1	Cardioembolic stroke	Inverse variance weighted	5	-0.0213426	0.040031	0.593928	0.941944	-0.0998034	0.0571182	0.978884	0.905015	1.05878	6.8232	4	0.145532	0.279852	NA	NA	NA	NA	NA	NA	NA	NA	NA	NA	-0.129091	0.0842868	0.223143	-0.294293	0.0361116	0.0439149	0.0310955	0.252733	0	No	Pass	Pass	TRUE	Pass	NA	NA	NA	NA	NA	NA
GNPDA1.8909_77	8909_77	GNPDA1	Cardioembolic stroke	Inverse variance weighted	2	-0.184669	0.347609	0.595243	0.941944	-0.865983	0.496646	0.83138	0.420638	1.6432	4.72224	1	0.0297749	NA	NA	NA	NA	NA	NA	NA	NA	NA	NA	NA	NA	NA	NA	NA	NA	NA	NA	NA	1.53806e-91	No	NA	NA	TRUE	Pass	NA	NA	NA	NA	NA	NA
MANF.9223_11	9223_11	MANF	Cardioembolic stroke	Wald ratio	1	-0.133333	0.251111	0.595437	0.941944	-0.625511	0.358844	0.875173	0.534988	1.43167	NA	NA	NA	NA	NA	NA	NA	NA	NA	NA	NA	NA	NA	NA	NA	NA	NA	NA	NA	NA	NA	NA	1.2433e-12	No	NA	NA	TRUE	Pass	NA	NA	NA	NA	NA	NA
ADAMTSL2.6379_62	6379_62	ADAMTSL2	Cardioembolic stroke	Inverse variance weighted	2	0.0936497	0.176729	0.596178	0.941944	-0.252739	0.440039	1.09817	0.77667	1.55277	0.0686482	1	0.793315	NA	NA	NA	NA	NA	NA	NA	NA	NA	NA	NA	NA	NA	NA	NA	NA	NA	NA	NA	9.04669e-49	No	Pass	NA	TRUE	Pass	NA	NA	NA	NA	NA	NA
RNPEP.12386_11	12386_11	RNPEP	Cardioembolic stroke	Inverse variance weighted	3	-0.0237908	0.0449409	0.596542	0.941944	-0.111875	0.0642933	0.97649	0.894156	1.06641	0.568275	2	0.752663	0	NA	NA	NA	NA	NA	NA	NA	NA	NA	NA	0.157119	0.245557	0.637633	-0.324173	0.638412	-0.0469021	0.0625871	0.590583	0	No	Pass	Pass	TRUE	Pass	NA	NA	NA	NA	NA	NA
FUT8.8244_16	8244_16	FUT8	Cardioembolic stroke	Inverse variance weighted	4	0.00698758	0.0132296	0.597376	0.941944	-0.0189425	0.0329176	1.00701	0.981236	1.03347	2.09048	3	0.553841	0	NA	NA	NA	NA	NA	NA	NA	NA	NA	NA	-0.02112	0.029349	0.546491	-0.078644	0.036404	0.0229119	0.0213554	0.395601	0	No	Pass	Pass	TRUE	Pass	NA	NA	NA	NA	NA	NA
SWAP70.13552_7	13552_7	SWAP70	Cardioembolic stroke	Inverse variance weighted	4	0.0189972	0.0360406	0.59812	0.941944	-0.0516423	0.0896367	1.01918	0.949668	1.09378	4.771	3	0.189354	0.120272	NA	NA	NA	NA	NA	NA	NA	NA	NA	NA	-0.0652069	0.0852534	0.524281	-0.232304	0.10189	0.0294816	0.0272113	0.391851	0	No	Pass	Pass	TRUE	Pass	NA	NA	NA	NA	NA	NA
KDELC2.8296_117	8296_117	KDELC2	Cardioembolic stroke	Inverse variance weighted	2	-0.0284194	0.0539953	0.598659	0.941944	-0.13425	0.0774114	0.971981	0.874371	1.08049	0.748261	1	0.387027	NA	NA	NA	NA	NA	NA	NA	NA	NA	NA	NA	NA	NA	NA	NA	NA	NA	NA	NA	3.67766e-216	No	Pass	NA	TRUE	Pass	NA	NA	NA	NA	NA	NA
IL20RA.5085_18	5085_18	IL20RA	Cardioembolic stroke	Wald ratio	1	0.155	0.295	0.599289	0.941944	-0.4232	0.7332	1.16766	0.654948	2.08173	NA	NA	NA	NA	NA	NA	NA	NA	NA	NA	NA	NA	NA	NA	NA	NA	NA	NA	NA	NA	NA	NA	2.13858e-11	No	NA	NA	TRUE	Pass	NA	NA	NA	NA	NA	NA
CA6.3352_80	3352_80	CA6	Cardioembolic stroke	Inverse variance weighted	5	0.0191582	0.0364876	0.599541	0.941944	-0.0523575	0.0906739	1.01934	0.94899	1.09491	10.6625	4	0.0306308	0.607425	NA	NA	NA	NA	NA	NA	NA	NA	NA	NA	-0.224205	0.111592	0.138097	-0.442926	-0.00548444	0.116795	0.0521085	0.11082	0	No	Fail	Pass	TRUE	NA	NA	NA	NA	NA	NA	NA
DUT.9995_6	9995_6	DUT	Cardioembolic stroke	Wald ratio	1	-0.14875	0.28375	0.600119	0.941944	-0.7049	0.4074	0.861785	0.494158	1.50291	NA	NA	NA	NA	NA	NA	NA	NA	NA	NA	NA	NA	NA	NA	NA	NA	NA	NA	NA	NA	NA	NA	4.24744e-12	No	NA	NA	TRUE	Pass	NA	NA	NA	NA	NA	NA
CAT.3488_64	3488_64	CAT	Cardioembolic stroke	Inverse variance weighted	2	-0.0468571	0.089445	0.600372	0.941944	-0.222169	0.128455	0.954224	0.80078	1.13707	0.381879	1	0.536599	NA	NA	NA	NA	NA	NA	NA	NA	NA	NA	NA	NA	NA	NA	NA	NA	NA	NA	NA	3.47859e-113	No	Pass	NA	TRUE	Pass	NA	NA	NA	NA	NA	NA
AKR7A2.4188_1	4188_1	AKR7A2	Cardioembolic stroke	Inverse variance weighted	2	0.0522286	0.0998541	0.60094	0.941944	-0.143486	0.247943	1.05362	0.866333	1.28139	0.0659978	1	0.797256	NA	NA	NA	NA	NA	NA	NA	NA	NA	NA	NA	NA	NA	NA	NA	NA	NA	NA	NA	1.14077e-86	No	Pass	NA	TRUE	Pass	NA	NA	NA	NA	NA	NA
SFTPB.10672_75	10672_75	SFTPB	Cardioembolic stroke	Inverse variance weighted	3	0.0364858	0.0697679	0.601002	0.941944	-0.100259	0.173231	1.03716	0.904603	1.18914	3.18601	2	0.203313	0	NA	NA	NA	NA	NA	NA	NA	NA	NA	NA	0.134262	0.115193	0.451428	-0.0915153	0.36004	-0.0290456	0.0276222	0.484012	1.59344e-273	No	Pass	Pass	TRUE	Pass	NA	NA	NA	NA	NA	NA
ADH1B.9834_62	9834_62	ADH1B	Cardioembolic stroke	Wald ratio	1	0.0848837	0.162326	0.601028	0.941944	-0.233274	0.403042	1.08859	0.791936	1.49637	NA	NA	NA	NA	NA	NA	NA	NA	NA	NA	NA	NA	NA	NA	NA	NA	NA	NA	NA	NA	NA	NA	1.28309e-11	No	NA	NA	TRUE	Pass	NA	NA	NA	NA	NA	NA
IL1RAP.14048_7	14048_7	IL1RAP	Cardioembolic stroke	Inverse variance weighted	4	0.00801547	0.0153885	0.602454	0.941944	-0.0221459	0.0381769	1.00805	0.978097	1.03891	2.08046	3	0.555875	0	NA	NA	NA	NA	NA	NA	NA	NA	NA	NA	-0.00607134	0.0267546	0.841565	-0.0585103	0.0463676	0.0147397	0.0229005	0.585762	0	No	Pass	Pass	TRUE	Pass	NA	NA	NA	NA	NA	NA
NUDCD3.4254_6	4254_6	NUDCD3	Cardioembolic stroke	Wald ratio	1	-0.12875	0.2475	0.602923	0.941944	-0.61385	0.35635	0.879194	0.541263	1.42811	NA	NA	NA	NA	NA	NA	NA	NA	NA	NA	NA	NA	NA	NA	NA	NA	NA	NA	NA	NA	NA	NA	4.07183e-17	No	NA	NA	TRUE	Pass	NA	NA	NA	NA	NA	NA
CD109.3290_50	3290_50	CD109	Cardioembolic stroke	Inverse variance weighted	6	-0.00882177	0.0170042	0.6039	0.941944	-0.04215	0.0245065	0.991217	0.958726	1.02481	4.16212	5	0.526318	0	NA	NA	NA	NA	NA	NA	NA	NA	NA	NA	0.0798741	0.107849	0.500046	-0.131509	0.291257	-0.0413776	0.0496833	0.451779	0	No	Pass	Pass	TRUE	Pass	NA	NA	NA	NA	NA	NA
ANKRD27.12445_50	12445_50	ANKRD27	Cardioembolic stroke	Wald ratio	1	-0.168	0.324	0.604097	0.941944	-0.80304	0.46704	0.845354	0.447965	1.59527	NA	NA	NA	NA	NA	NA	NA	NA	NA	NA	NA	NA	NA	NA	NA	NA	NA	NA	NA	NA	NA	NA	4.03187e-10	No	NA	NA	TRUE	Pass	NA	NA	NA	NA	NA	NA
RSPO1.16614_27	16614_27	RSPO1	Cardioembolic stroke	Inverse variance weighted	2	0.0386578	0.0747473	0.605031	0.941944	-0.107847	0.185163	1.03941	0.897765	1.20341	0.0523481	1	0.819027	NA	NA	NA	NA	NA	NA	NA	NA	NA	NA	NA	NA	NA	NA	NA	NA	NA	NA	NA	2.39615e-138	No	Pass	NA	TRUE	Pass	NA	NA	NA	NA	NA	NA
CHGA.8476_11	8476_11	CHGA	Cardioembolic stroke	Wald ratio	1	-0.0373529	0.0723529	0.605673	0.941944	-0.179165	0.104459	0.963336	0.835968	1.11011	NA	NA	NA	NA	NA	NA	NA	NA	NA	NA	NA	NA	NA	NA	NA	NA	NA	NA	NA	NA	NA	NA	4.43599e-179	No	NA	NA	TRUE	Pass	NA	NA	NA	NA	NA	NA
OLFM2.19377_14	19377_14	OLFM2	Cardioembolic stroke	Inverse variance weighted	5	-0.0126007	0.0245553	0.607843	0.941944	-0.0607291	0.0355277	0.987478	0.941078	1.03617	2.87123	4	0.5796	0	NA	NA	NA	NA	NA	NA	NA	NA	NA	NA	-0.0158909	0.0391899	0.712306	-0.0927031	0.0609212	0.00149991	0.0139236	0.921015	0	No	Pass	Pass	TRUE	Pass	NA	NA	NA	NA	NA	NA
BMP7.2972_57	2972_57	BMP7	Cardioembolic stroke	Wald ratio	1	-0.17	0.331667	0.608257	0.941944	-0.820067	0.480067	0.843665	0.440402	1.61618	NA	NA	NA	NA	NA	NA	NA	NA	NA	NA	NA	NA	NA	NA	NA	NA	NA	NA	NA	NA	NA	NA	2.30605e-10	No	NA	NA	TRUE	Pass	NA	NA	NA	NA	NA	NA
UGDH.17755_5	17755_5	UGDH	Cardioembolic stroke	Inverse variance weighted	2	-0.0253998	0.0495816	0.608453	0.941944	-0.12258	0.0717801	0.97492	0.884635	1.07442	1.35223	1	0.244889	NA	NA	NA	NA	NA	NA	NA	NA	NA	NA	NA	NA	NA	NA	NA	NA	NA	NA	NA	0	No	Pass	NA	TRUE	Pass	NA	NA	NA	NA	NA	NA
GHR.2948_58	2948_58	GHR	Cardioembolic stroke	Inverse variance weighted	2	0.0456109	0.0894872	0.610267	0.941944	-0.129784	0.221006	1.04667	0.878285	1.24733	1.57603	1	0.209334	NA	NA	NA	NA	NA	NA	NA	NA	NA	NA	NA	NA	NA	NA	NA	NA	NA	NA	NA	2.48649e-164	No	Pass	NA	TRUE	Pass	NA	NA	NA	NA	NA	NA
IL2RA.3151_6	3151_6	IL2RA	Cardioembolic stroke	Wald ratio	1	0.135	0.265	0.610448	0.941944	-0.3844	0.6544	1.14454	0.680859	1.92399	NA	NA	NA	NA	NA	NA	NA	NA	NA	NA	NA	NA	NA	NA	NA	NA	NA	NA	NA	NA	NA	NA	2.18037e-15	No	NA	NA	TRUE	Pass	NA	NA	NA	NA	NA	NA
PPIL1.9884_8	9884_8	PPIL1	Cardioembolic stroke	Wald ratio	1	-0.0190152	0.0373485	0.610663	0.941944	-0.0922182	0.0541879	0.981164	0.911906	1.05568	NA	NA	NA	NA	NA	NA	NA	NA	NA	NA	NA	NA	NA	NA	NA	NA	NA	NA	NA	NA	NA	NA	6.10832e-195	No	NA	NA	TRUE	Pass	NA	NA	NA	NA	NA	NA
ACAN.3280_49	3280_49	ACAN	Cardioembolic stroke	Inverse variance weighted	2	-0.0687157	0.135359	0.611696	0.941944	-0.33402	0.196589	0.933592	0.716039	1.21724	0.19394	1	0.659657	NA	NA	NA	NA	NA	NA	NA	NA	NA	NA	NA	NA	NA	NA	NA	NA	NA	NA	NA	3.14635e-54	No	Pass	NA	TRUE	Pass	NA	NA	NA	NA	NA	NA
INSR.3448_13	3448_13	INSR	Cardioembolic stroke	Wald ratio	1	-0.132667	0.261333	0.611697	0.941944	-0.64488	0.379547	0.875757	0.524726	1.46162	NA	NA	NA	NA	NA	NA	NA	NA	NA	NA	NA	NA	NA	NA	NA	NA	NA	NA	NA	NA	NA	NA	9.17987e-15	No	NA	NA	TRUE	Pass	NA	NA	NA	NA	NA	NA
PPA2.18307_71	18307_71	PPA2	Cardioembolic stroke	Wald ratio	1	-0.103	0.203	0.611882	0.941944	-0.50088	0.29488	0.902127	0.605997	1.34297	NA	NA	NA	NA	NA	NA	NA	NA	NA	NA	NA	NA	NA	NA	NA	NA	NA	NA	NA	NA	NA	NA	5.79339e-30	No	NA	NA	TRUE	Pass	NA	NA	NA	NA	NA	NA
SPINK6.5731_1	5731_1	SPINK6	Cardioembolic stroke	Inverse variance weighted	2	0.0134498	0.0266682	0.614023	0.941944	-0.0388199	0.0657196	1.01354	0.961924	1.06793	0.617406	1	0.432013	NA	NA	NA	NA	NA	NA	NA	NA	NA	NA	NA	NA	NA	NA	NA	NA	NA	NA	NA	0	No	Pass	NA	TRUE	Pass	NA	NA	NA	NA	NA	NA
PRKCSH.5687_5	5687_5	PRKCSH	Cardioembolic stroke	Wald ratio	1	-0.109091	0.216364	0.61412	0.941944	-0.533164	0.314982	0.896649	0.586746	1.37023	NA	NA	NA	NA	NA	NA	NA	NA	NA	NA	NA	NA	NA	NA	NA	NA	NA	NA	NA	NA	NA	NA	2.8972e-30	No	NA	NA	TRUE	Pass	NA	NA	NA	NA	NA	NA
TNFRSF1A.2654_19	2654_19	TNFRSF1A	Cardioembolic stroke	Wald ratio	1	-0.1075	0.21375	0.615018	0.941944	-0.52645	0.31145	0.898077	0.590698	1.3654	NA	NA	NA	NA	NA	NA	NA	NA	NA	NA	NA	NA	NA	NA	NA	NA	NA	NA	NA	NA	NA	NA	4.821e-19	No	NA	NA	TRUE	Pass	NA	NA	NA	NA	NA	NA
MDGA2.19372_7	19372_7	MDGA2	Cardioembolic stroke	Inverse variance weighted	7	0.00996381	0.0198179	0.615128	0.941944	-0.0288793	0.048807	1.01001	0.971534	1.05002	2.06286	6	0.913827	0	NA	NA	NA	NA	NA	NA	NA	NA	NA	NA	0.00695258	0.0435767	0.879482	-0.0784577	0.0923629	0.0014056	0.0181157	0.941163	0	No	Pass	Pass	TRUE	Pass	NA	NA	NA	NA	NA	NA
CCL8.13748_4	13748_4	CCL8	Cardioembolic stroke	Inverse variance weighted	2	-0.0493772	0.0983244	0.615536	0.941944	-0.242093	0.143339	0.951822	0.784983	1.15412	0.48759	1	0.485004	NA	NA	NA	NA	NA	NA	NA	NA	NA	NA	NA	NA	NA	NA	NA	NA	NA	NA	NA	3.97649e-84	No	Pass	NA	TRUE	Pass	NA	NA	NA	NA	NA	NA
CDH5.2819_23	2819_23	CDH5	Cardioembolic stroke	Inverse variance weighted	2	0.0473443	0.0946283	0.616851	0.941944	-0.138127	0.232816	1.04848	0.870988	1.26215	1.06032	1	0.303142	NA	NA	NA	NA	NA	NA	NA	NA	NA	NA	NA	NA	NA	NA	NA	NA	NA	NA	NA	8.90649e-111	No	Pass	NA	TRUE	Pass	NA	NA	NA	NA	NA	NA
CST6.14711_27	14711_27	CST6	Cardioembolic stroke	Wald ratio	1	0.141667	0.283333	0.617075	0.941944	-0.413667	0.697	1.15219	0.661221	2.00772	NA	NA	NA	NA	NA	NA	NA	NA	NA	NA	NA	NA	NA	NA	NA	NA	NA	NA	NA	NA	NA	NA	5.25119e-10	No	NA	NA	TRUE	Pass	NA	NA	NA	NA	NA	NA
SPINT3.7926_13	7926_13	SPINT3	Cardioembolic stroke	Wald ratio	1	-0.0266667	0.0533333	0.617075	0.941944	-0.1312	0.0778667	0.973686	0.877042	1.08098	NA	NA	NA	NA	NA	NA	NA	NA	NA	NA	NA	NA	NA	NA	NA	NA	NA	NA	NA	NA	NA	NA	5.81346e-195	No	NA	NA	TRUE	Pass	NA	NA	NA	NA	NA	NA
LILRB2.5091_28	5091_28	LILRB2	Cardioembolic stroke	Inverse variance weighted	3	0.0100195	0.0200509	0.617286	0.941944	-0.0292804	0.0493193	1.01007	0.971144	1.05056	1.94197	2	0.37871	0	NA	NA	NA	NA	NA	NA	NA	NA	NA	NA	0.0254939	0.0415831	0.64987	-0.0560091	0.106997	-0.0118589	0.0252912	0.720871	0	No	Pass	Pass	TRUE	Pass	NA	NA	NA	NA	NA	NA
HSD17B14.13972_4	13972_4	HSD17B14	Cardioembolic stroke	Inverse variance weighted	2	0.0889638	0.178308	0.617827	0.941944	-0.260521	0.438448	1.09304	0.77065	1.5503	0.289545	1	0.590512	NA	NA	NA	NA	NA	NA	NA	NA	NA	NA	NA	NA	NA	NA	NA	NA	NA	NA	NA	9.37264e-31	No	Pass	NA	TRUE	Pass	NA	NA	NA	NA	NA	NA
ADI1.12457_10	12457_10	ADI1	Cardioembolic stroke	Wald ratio	1	-0.105455	0.211818	0.618587	0.941944	-0.520618	0.309709	0.899915	0.594153	1.36303	NA	NA	NA	NA	NA	NA	NA	NA	NA	NA	NA	NA	NA	NA	NA	NA	NA	NA	NA	NA	NA	NA	6.09839e-21	No	NA	NA	TRUE	Pass	NA	NA	NA	NA	NA	NA
GPX7.8345_27	8345_27	GPX7	Cardioembolic stroke	Inverse variance weighted	2	0.0125662	0.0252576	0.618822	0.941944	-0.0369388	0.0620712	1.01265	0.963735	1.06404	0.0217445	1	0.882769	NA	NA	NA	NA	NA	NA	NA	NA	NA	NA	NA	NA	NA	NA	NA	NA	NA	NA	NA	0	No	Pass	NA	TRUE	Pass	NA	NA	NA	NA	NA	NA
POR.2731_29	2731_29	POR	Cardioembolic stroke	Wald ratio	1	-0.134286	0.27	0.618939	0.941944	-0.663486	0.394914	0.87434	0.515053	1.48426	NA	NA	NA	NA	NA	NA	NA	NA	NA	NA	NA	NA	NA	NA	NA	NA	NA	NA	NA	NA	NA	NA	1.70676e-16	No	NA	NA	TRUE	Pass	NA	NA	NA	NA	NA	NA
EVL.11656_110	11656_110	EVL	Cardioembolic stroke	Wald ratio	1	0.1125	0.22625	0.619022	0.941944	-0.33095	0.55595	1.11907	0.718241	1.7436	NA	NA	NA	NA	NA	NA	NA	NA	NA	NA	NA	NA	NA	NA	NA	NA	NA	NA	NA	NA	NA	NA	5.1708e-20	No	NA	NA	TRUE	Pass	NA	NA	NA	NA	NA	NA
DNAJB6.11606_22	11606_22	DNAJB6	Cardioembolic stroke	Wald ratio	1	-0.176	0.354	0.619066	0.941944	-0.86984	0.51784	0.838618	0.419019	1.6784	NA	NA	NA	NA	NA	NA	NA	NA	NA	NA	NA	NA	NA	NA	NA	NA	NA	NA	NA	NA	NA	NA	8.16928e-10	No	NA	NA	TRUE	Pass	NA	NA	NA	NA	NA	NA
CNTFR.14101_2	14101_2	CNTFR	Cardioembolic stroke	Inverse variance weighted	4	0.0474518	0.0956238	0.619729	0.941944	-0.139971	0.234875	1.0486	0.869384	1.26475	0.466097	3	0.926274	0	NA	NA	NA	NA	NA	NA	NA	NA	NA	NA	0.011	0.145279	0.946537	-0.273747	0.295747	0.00820737	0.0246257	0.770616	9.18262e-183	No	Pass	Pass	TRUE	Pass	NA	NA	NA	NA	NA	NA
CNTN4.3298_52	3298_52	CNTN4	Cardioembolic stroke	Inverse variance weighted	11	0.0208816	0.0421541	0.620344	0.941944	-0.0617405	0.103504	1.0211	0.940127	1.10905	6.92311	10	0.732683	0	NA	NA	NA	NA	NA	NA	NA	NA	NA	NA	0.0593755	0.103723	0.581037	-0.143921	0.262672	-0.00677863	0.0166887	0.694098	0	No	Pass	Pass	TRUE	Pass	NA	NA	NA	NA	NA	NA
IL18R1.14079_14	14079_14	IL18R1	Cardioembolic stroke	Inverse variance weighted	2	-0.0206257	0.0416955	0.62083	0.941944	-0.102349	0.0610975	0.979586	0.902715	1.063	0.303349	1	0.58179	NA	NA	NA	NA	NA	NA	NA	NA	NA	NA	NA	NA	NA	NA	NA	NA	NA	NA	NA	0	No	Pass	NA	TRUE	Pass	NA	NA	NA	NA	NA	NA
LILRA4.8299_66	8299_66	LILRA4	Cardioembolic stroke	Inverse variance weighted	4	-0.0259319	0.05263	0.622211	0.941944	-0.129087	0.077223	0.974401	0.878898	1.08028	3.91363	3	0.270943	0	NA	NA	NA	NA	NA	NA	NA	NA	NA	NA	0.0223076	0.152371	0.897027	-0.276339	0.320954	-0.0129539	0.037304	0.761539	0	No	Pass	Pass	TRUE	Pass	NA	NA	NA	NA	NA	NA
TCN2.5584_21	5584_21	TCN2	Cardioembolic stroke	Inverse variance weighted	4	-0.0235316	0.0477699	0.622293	0.941944	-0.117161	0.0700974	0.976743	0.889442	1.07261	0.481217	3	0.922998	0	NA	NA	NA	NA	NA	NA	NA	NA	NA	NA	-0.0213818	0.101091	0.852085	-0.219521	0.176757	-0.000580142	0.0240425	0.98294	0	No	Pass	Pass	TRUE	Pass	NA	NA	NA	NA	NA	NA
PKDCC.8664_36	8664_36	PKDCC	Cardioembolic stroke	Wald ratio	1	0.196	0.398	0.622393	0.941944	-0.58408	0.97608	1.21653	0.557619	2.65403	NA	NA	NA	NA	NA	NA	NA	NA	NA	NA	NA	NA	NA	NA	NA	NA	NA	NA	NA	NA	NA	NA	2.72509e-07	No	NA	NA	TRUE	Pass	NA	NA	NA	NA	NA	NA
EGF.5509_7	5509_7	EGF	Cardioembolic stroke	Wald ratio	1	0.0754545	0.153636	0.623339	0.941944	-0.225673	0.376582	1.07837	0.797979	1.45729	NA	NA	NA	NA	NA	NA	NA	NA	NA	NA	NA	NA	NA	NA	NA	NA	NA	NA	NA	NA	NA	NA	4.49235e-35	No	NA	NA	TRUE	Pass	NA	NA	NA	NA	NA	NA
THBS2.3339_33	3339_33	THBS2	Cardioembolic stroke	Inverse variance weighted	7	0.0220252	0.0448627	0.623465	0.941944	-0.0659058	0.109956	1.02227	0.936219	1.11623	4.10407	6	0.662595	0	NA	NA	NA	NA	NA	NA	NA	NA	NA	NA	-0.0240675	0.0932458	0.806611	-0.206829	0.158694	0.0117762	0.0208849	0.597198	0	No	Pass	Pass	TRUE	Pass	NA	NA	NA	NA	NA	NA
NLGN1.15620_4	15620_4	NLGN1	Cardioembolic stroke	Inverse variance weighted	3	-0.0554672	0.113243	0.624272	0.941944	-0.277424	0.16649	0.946043	0.757733	1.18115	0.00502776	2	0.997489	0	NA	NA	NA	NA	NA	NA	NA	NA	NA	NA	-0.0650648	0.548041	0.924771	-1.13923	1.0091	0.00117381	0.0655801	0.988606	5.10607e-88	No	Pass	Pass	TRUE	Pass	NA	NA	NA	NA	NA	NA
CFB.4129_72	4129_72	CFB	Cardioembolic stroke	Inverse variance weighted	2	0.0379489	0.077481	0.624287	0.941944	-0.113914	0.189812	1.03868	0.892335	1.20902	1.76525	1	0.18397	NA	NA	NA	NA	NA	NA	NA	NA	NA	NA	NA	NA	NA	NA	NA	NA	NA	NA	NA	1.34527e-244	No	Pass	NA	TRUE	Pass	NA	NA	NA	NA	NA	NA
PGM1.9173_21	9173_21	PGM1	Cardioembolic stroke	Wald ratio	1	0.0816667	0.168333	0.627571	0.942915	-0.248267	0.4116	1.08509	0.780152	1.50923	NA	NA	NA	NA	NA	NA	NA	NA	NA	NA	NA	NA	NA	NA	NA	NA	NA	NA	NA	NA	NA	NA	5.95633e-28	No	NA	NA	TRUE	Pass	NA	NA	NA	NA	NA	NA
TP53I3.17748_21	17748_21	TP53I3	Cardioembolic stroke	Inverse variance weighted	3	-0.0179387	0.0370008	0.627804	0.942915	-0.0904602	0.0545828	0.982221	0.913511	1.0561	1.64796	2	0.438683	0	NA	NA	NA	NA	NA	NA	NA	NA	NA	NA	-0.114321	0.0855365	0.408938	-0.281972	0.0533309	0.0395661	0.0316586	0.42961	0	No	Pass	Pass	TRUE	Pass	NA	NA	NA	NA	NA	NA
DNAJB4.18884_22	18884_22	DNAJB4	Cardioembolic stroke	Inverse variance weighted	3	0.0350084	0.0723974	0.628699	0.942915	-0.10689	0.176907	1.03563	0.898624	1.19352	0.441458	2	0.801934	0	NA	NA	NA	NA	NA	NA	NA	NA	NA	NA	-0.167454	0.317283	0.690845	-0.789329	0.454421	0.0455758	0.0695386	0.630656	4.52016e-159	No	Pass	Pass	TRUE	Pass	NA	NA	NA	NA	NA	NA
IL6R.15602_43	15602_43	IL6R	Cardioembolic stroke	Inverse variance weighted	3	-0.0107299	0.0221953	0.628792	0.942915	-0.0542327	0.032773	0.989328	0.947212	1.03332	3.94844	2	0.13887	0	NA	NA	NA	NA	NA	NA	NA	NA	NA	NA	-0.0195806	0.050683	0.765297	-0.118919	0.0797581	0.00779077	0.0355242	0.86256	0	No	Pass	Pass	TRUE	Pass	NA	NA	NA	NA	NA	NA
ERAP2.8960_3	8960_3	ERAP2	Cardioembolic stroke	Inverse variance weighted	2	-0.00615842	0.0128357	0.631379	0.942915	-0.0313165	0.0189996	0.993861	0.969169	1.01918	0.00507242	1	0.943222	NA	NA	NA	NA	NA	NA	NA	NA	NA	NA	NA	NA	NA	NA	NA	NA	NA	NA	NA	0	No	Pass	NA	TRUE	Pass	NA	NA	NA	NA	NA	NA
SELPLG.11266_8	11266_8	SELPLG	Cardioembolic stroke	Inverse variance weighted	3	0.0273363	0.0569816	0.631412	0.942915	-0.0843476	0.13902	1.02771	0.919112	1.14915	1.11249	2	0.573359	0	NA	NA	NA	NA	NA	NA	NA	NA	NA	NA	-0.0147329	0.21472	0.956387	-0.435584	0.406118	0.0107101	0.0525677	0.872047	4.51963e-284	No	Pass	Pass	TRUE	Pass	NA	NA	NA	NA	NA	NA
CRISPLD2.5691_2	5691_2	CRISPLD2	Cardioembolic stroke	Inverse variance weighted	5	-0.0303446	0.0633067	0.631706	0.942915	-0.154426	0.0937365	0.970111	0.856907	1.09827	3.94286	4	0.413795	0	NA	NA	NA	NA	NA	NA	NA	NA	NA	NA	-0.133597	0.115961	0.332764	-0.360881	0.0936866	0.0178766	0.016821	0.365859	5.72688e-239	No	Pass	Pass	TRUE	Pass	NA	NA	NA	NA	NA	NA
LAG3.9950_229	9950_229	LAG3	Cardioembolic stroke	Inverse variance weighted	3	0.0540534	0.112856	0.631967	0.942915	-0.167144	0.27525	1.05554	0.846078	1.31686	1.92107	2	0.382688	0	NA	NA	NA	NA	NA	NA	NA	NA	NA	NA	0.861535	0.767746	0.463394	-0.643247	2.36632	-0.109854	0.103314	0.480473	1.31103e-70	No	Pass	Pass	TRUE	Pass	NA	NA	NA	NA	NA	NA
AKR1A1.4192_10	4192_10	AKR1A1	Cardioembolic stroke	Inverse variance weighted	2	0.0184743	0.0387012	0.633108	0.942915	-0.05738	0.0943286	1.01865	0.944235	1.09892	0.485075	1	0.486132	NA	NA	NA	NA	NA	NA	NA	NA	NA	NA	NA	NA	NA	NA	NA	NA	NA	NA	NA	2.04124e-206	No	Pass	NA	TRUE	Pass	NA	NA	NA	NA	NA	NA
GFER.15398_2	15398_2	GFER	Cardioembolic stroke	Wald ratio	1	0.142857	0.3	0.633939	0.942915	-0.445143	0.730857	1.15356	0.640733	2.07686	NA	NA	NA	NA	NA	NA	NA	NA	NA	NA	NA	NA	NA	NA	NA	NA	NA	NA	NA	NA	NA	NA	1.39057e-10	No	NA	NA	TRUE	Pass	NA	NA	NA	NA	NA	NA
MAPRE2.16856_79	16856_79	MAPRE2	Cardioembolic stroke	Wald ratio	1	0.0513333	0.108	0.634567	0.942915	-0.160347	0.263013	1.05267	0.851848	1.30084	NA	NA	NA	NA	NA	NA	NA	NA	NA	NA	NA	NA	NA	NA	NA	NA	NA	NA	NA	NA	NA	NA	3.79178e-71	No	NA	NA	TRUE	Pass	NA	NA	NA	NA	NA	NA
UBE2F.18213_30	18213_30	UBE2F	Cardioembolic stroke	Wald ratio	1	-0.117143	0.247143	0.635508	0.942915	-0.601543	0.367257	0.889458	0.547966	1.44377	NA	NA	NA	NA	NA	NA	NA	NA	NA	NA	NA	NA	NA	NA	NA	NA	NA	NA	NA	NA	NA	NA	2.82292e-16	No	NA	NA	TRUE	Pass	NA	NA	NA	NA	NA	NA
CFHR5.16055_3	16055_3	CFHR5	Cardioembolic stroke	Inverse variance weighted	2	0.0204033	0.0430469	0.635515	0.942915	-0.0639686	0.104775	1.02061	0.938034	1.11046	0.928112	1	0.335354	NA	NA	NA	NA	NA	NA	NA	NA	NA	NA	NA	NA	NA	NA	NA	NA	NA	NA	NA	0	No	Pass	NA	TRUE	Pass	NA	NA	NA	NA	NA	NA
ACP1.3858_5	3858_5	ACP1	Cardioembolic stroke	Inverse variance weighted	2	0.00738673	0.0155868	0.635565	0.942915	-0.0231634	0.0379369	1.00741	0.977103	1.03867	0.0624493	1	0.802666	NA	NA	NA	NA	NA	NA	NA	NA	NA	NA	NA	NA	NA	NA	NA	NA	NA	NA	NA	8.13408e-203	No	Pass	NA	TRUE	Pass	NA	NA	NA	NA	NA	NA
KLK12.3199_54	3199_54	KLK12	Cardioembolic stroke	Wald ratio	1	0.0957143	0.202857	0.637047	0.942915	-0.301886	0.493314	1.10044	0.739423	1.63774	NA	NA	NA	NA	NA	NA	NA	NA	NA	NA	NA	NA	NA	NA	NA	NA	NA	NA	NA	NA	NA	NA	6.42048e-61	No	NA	NA	TRUE	Pass	NA	NA	NA	NA	NA	NA
TFF3.8323_163	8323_163	TFF3	Cardioembolic stroke	Wald ratio	1	-0.132222	0.281111	0.638101	0.942915	-0.6832	0.418756	0.876146	0.504998	1.52007	NA	NA	NA	NA	NA	NA	NA	NA	NA	NA	NA	NA	NA	NA	NA	NA	NA	NA	NA	NA	NA	NA	6.88523e-14	No	NA	NA	TRUE	Pass	NA	NA	NA	NA	NA	NA
TNFSF8.3421_54	3421_54	TNFSF8	Cardioembolic stroke	Wald ratio	1	-0.0571429	0.122143	0.639902	0.942915	-0.296543	0.182257	0.944459	0.743384	1.19992	NA	NA	NA	NA	NA	NA	NA	NA	NA	NA	NA	NA	NA	NA	NA	NA	NA	NA	NA	NA	NA	NA	7.41262e-61	No	NA	NA	TRUE	Pass	NA	NA	NA	NA	NA	NA
OLFM1.5703_26	5703_26	OLFM1	Cardioembolic stroke	Inverse variance weighted	3	0.0670032	0.143481	0.640513	0.942915	-0.21422	0.348226	1.0693	0.807171	1.41655	0.285508	2	0.866967	0	NA	NA	NA	NA	NA	NA	NA	NA	NA	NA	-0.0288747	0.277637	0.934028	-0.573044	0.515294	0.00955278	0.023682	0.755911	6.90173e-48	No	Pass	Pass	TRUE	Pass	NA	NA	NA	NA	NA	NA
FGFR3.13669_6	13669_6	FGFR3	Cardioembolic stroke	Inverse variance weighted	4	-0.0442076	0.0946747	0.640541	0.942915	-0.22977	0.141355	0.956755	0.794716	1.15183	4.31282	3	0.229606	0	NA	NA	NA	NA	NA	NA	NA	NA	NA	NA	-0.515093	0.997872	0.657124	-2.47092	1.44074	0.0735979	0.155015	0.681737	1.40875e-162	No	Pass	Pass	TRUE	Pass	NA	NA	NA	NA	NA	NA
CA8.11390_24	11390_24	CA8	Cardioembolic stroke	Inverse variance weighted	4	0.0191282	0.0410542	0.64127	0.942915	-0.0613381	0.0995945	1.01931	0.940505	1.10472	3.78611	3	0.285506	0	NA	NA	NA	NA	NA	NA	NA	NA	NA	NA	0.015377	0.0839177	0.871505	-0.149102	0.179856	0.00126454	0.0226587	0.960568	7.83445e-292	No	Pass	Pass	TRUE	Pass	NA	NA	NA	NA	NA	NA
FKBP2.9339_204	9339_204	FKBP2	Cardioembolic stroke	Wald ratio	1	-0.18	0.3875	0.642278	0.942915	-0.9395	0.5795	0.83527	0.390823	1.78515	NA	NA	NA	NA	NA	NA	NA	NA	NA	NA	NA	NA	NA	NA	NA	NA	NA	NA	NA	NA	NA	NA	3.63845e-09	No	NA	NA	TRUE	Pass	NA	NA	NA	NA	NA	NA
RCL.17785_11	17785_11	RCL	Cardioembolic stroke	Wald ratio	1	-0.074375	0.16125	0.644626	0.942915	-0.390425	0.241675	0.928324	0.676769	1.27338	NA	NA	NA	NA	NA	NA	NA	NA	NA	NA	NA	NA	NA	NA	NA	NA	NA	NA	NA	NA	NA	NA	4.4987e-29	No	NA	NA	TRUE	Pass	NA	NA	NA	NA	NA	NA
MRVI1.8255_34	8255_34	MRVI1	Cardioembolic stroke	Wald ratio	1	0.07	0.151818	0.644743	0.942915	-0.227564	0.367564	1.07251	0.796472	1.44421	NA	NA	NA	NA	NA	NA	NA	NA	NA	NA	NA	NA	NA	NA	NA	NA	NA	NA	NA	NA	NA	NA	3.06495e-38	No	NA	NA	TRUE	Pass	NA	NA	NA	NA	NA	NA
FAIM3.6574_11	6574_11	FAIM3	Cardioembolic stroke	Wald ratio	1	0.080625	0.175625	0.646181	0.942915	-0.2636	0.42485	1.08396	0.768281	1.52936	NA	NA	NA	NA	NA	NA	NA	NA	NA	NA	NA	NA	NA	NA	NA	NA	NA	NA	NA	NA	NA	NA	2.18591e-41	No	NA	NA	TRUE	Pass	NA	NA	NA	NA	NA	NA
CD300C.5066_134	5066_134	CD300C	Cardioembolic stroke	Inverse variance weighted	2	-0.0427272	0.093073	0.646183	0.942915	-0.22515	0.139696	0.958173	0.798396	1.14992	2.26395	1	0.132416	NA	NA	NA	NA	NA	NA	NA	NA	NA	NA	NA	NA	NA	NA	NA	NA	NA	NA	NA	6.1046e-221	No	Pass	NA	TRUE	Pass	NA	NA	NA	NA	NA	NA
CTSB.8007_19	8007_19	CTSB	Cardioembolic stroke	Inverse variance weighted	3	-0.0122841	0.0267655	0.646268	0.942915	-0.0647444	0.0401762	0.987791	0.937307	1.04099	1.75252	2	0.416337	0	NA	NA	NA	NA	NA	NA	NA	NA	NA	NA	0.0291255	0.0505786	0.667385	-0.0700086	0.12826	-0.021401	0.0221797	0.511374	0	No	Pass	Pass	TRUE	Pass	NA	NA	NA	NA	NA	NA
LECT2.16763_11	16763_11	LECT2	Cardioembolic stroke	Inverse variance weighted	3	0.010727	0.0233798	0.646367	0.942915	-0.0350973	0.0565513	1.01078	0.965511	1.05818	0.338799	2	0.844172	0	NA	NA	NA	NA	NA	NA	NA	NA	NA	NA	-0.0103791	0.047048	0.861771	-0.102593	0.081835	0.0151987	0.0294004	0.696257	0	No	Pass	Pass	TRUE	Pass	NA	NA	NA	NA	NA	NA
PIGR.3216_2	3216_2	PIGR	Cardioembolic stroke	Inverse variance weighted	2	0.0504925	0.110163	0.646707	0.942915	-0.165428	0.266413	1.05179	0.847531	1.30527	0.005539	1	0.940673	NA	NA	NA	NA	NA	NA	NA	NA	NA	NA	NA	NA	NA	NA	NA	NA	NA	NA	NA	3.76726e-68	No	Pass	NA	TRUE	Pass	NA	NA	NA	NA	NA	NA
EPHA10.5076_53	5076_53	EPHA10	Cardioembolic stroke	Wald ratio	1	0.1025	0.22375	0.64688	0.942915	-0.33605	0.54105	1.10794	0.714587	1.71781	NA	NA	NA	NA	NA	NA	NA	NA	NA	NA	NA	NA	NA	NA	NA	NA	NA	NA	NA	NA	NA	NA	6.4498e-18	No	NA	NA	TRUE	Pass	NA	NA	NA	NA	NA	NA
CD200R1.5103_30	5103_30	CD200R1	Cardioembolic stroke	Wald ratio	1	0.0666667	0.145833	0.647568	0.942915	-0.219167	0.3525	1.06894	0.803188	1.42262	NA	NA	NA	NA	NA	NA	NA	NA	NA	NA	NA	NA	NA	NA	NA	NA	NA	NA	NA	NA	NA	NA	5.08417e-41	No	NA	NA	TRUE	Pass	NA	NA	NA	NA	NA	NA
ERAP1.4964_67	4964_67	ERAP1	Cardioembolic stroke	Inverse variance weighted	5	-0.00496356	0.0108669	0.647843	0.942915	-0.0262626	0.0163355	0.995049	0.974079	1.01647	2.84215	4	0.58458	0	NA	NA	NA	NA	NA	NA	NA	NA	NA	NA	0.0170315	0.0302003	0.612196	-0.042161	0.076224	-0.021078	0.0270025	0.491972	0	No	Pass	Pass	TRUE	Pass	NA	NA	NA	NA	NA	NA
IL16.2774_10	2774_10	IL16	Cardioembolic stroke	Inverse variance weighted	2	-0.012458	0.0273348	0.648565	0.942915	-0.0660342	0.0411182	0.987619	0.936099	1.04198	0.355287	1	0.551135	NA	NA	NA	NA	NA	NA	NA	NA	NA	NA	NA	NA	NA	NA	NA	NA	NA	NA	NA	2.46719e-218	No	Pass	NA	TRUE	Pass	NA	NA	NA	NA	NA	NA
RAB6B.14271_23	14271_23	RAB6B	Cardioembolic stroke	Wald ratio	1	-0.0384615	0.0846154	0.649436	0.942915	-0.204308	0.127385	0.962269	0.815211	1.13585	NA	NA	NA	NA	NA	NA	NA	NA	NA	NA	NA	NA	NA	NA	NA	NA	NA	NA	NA	NA	NA	NA	1.26457e-130	No	NA	NA	TRUE	Pass	NA	NA	NA	NA	NA	NA
PEAR1.8892_14	8892_14	PEAR1	Cardioembolic stroke	Wald ratio	1	0.135	0.298	0.650534	0.942915	-0.44908	0.71908	1.14454	0.638215	2.05254	NA	NA	NA	NA	NA	NA	NA	NA	NA	NA	NA	NA	NA	NA	NA	NA	NA	NA	NA	NA	NA	NA	1.35895e-09	No	NA	NA	TRUE	Pass	NA	NA	NA	NA	NA	NA
FAM171B.8786_6	8786_6	FAM171B	Cardioembolic stroke	Wald ratio	1	0.0494737	0.109474	0.651324	0.942915	-0.165095	0.264042	1.05072	0.847813	1.30218	NA	NA	NA	NA	NA	NA	NA	NA	NA	NA	NA	NA	NA	NA	NA	NA	NA	NA	NA	NA	NA	NA	1.62539e-64	No	NA	NA	TRUE	Pass	NA	NA	NA	NA	NA	NA
A4GALT.8759_29	8759_29	A4GALT	Cardioembolic stroke	Wald ratio	1	0.09375	0.2075	0.651408	0.942915	-0.31295	0.50045	1.09829	0.731286	1.64946	NA	NA	NA	NA	NA	NA	NA	NA	NA	NA	NA	NA	NA	NA	NA	NA	NA	NA	NA	NA	NA	NA	3.47727e-212	No	NA	NA	TRUE	Pass	NA	NA	NA	NA	NA	NA
LHB.8376_25	8376_25	LHB	Cardioembolic stroke	Wald ratio	1	-0.0318182	0.0704545	0.651548	0.942915	-0.169909	0.106273	0.968683	0.843742	1.11213	NA	NA	NA	NA	NA	NA	NA	NA	NA	NA	NA	NA	NA	NA	NA	NA	NA	NA	NA	NA	NA	NA	4.59942e-195	No	NA	NA	TRUE	Pass	NA	NA	NA	NA	NA	NA
SEMA3G.5628_21	5628_21	SEMA3G	Cardioembolic stroke	Inverse variance weighted	3	0.0322992	0.0716257	0.65203	0.942915	-0.108087	0.172686	1.03283	0.897549	1.18849	2.6255	2	0.269079	0	NA	NA	NA	NA	NA	NA	NA	NA	NA	NA	0.237378	0.691616	0.789518	-1.11819	1.59295	-0.0527735	0.176215	0.814754	1.18874e-209	No	Pass	Pass	TRUE	Pass	NA	NA	NA	NA	NA	NA
ACP6.5742_14	5742_14	ACP6	Cardioembolic stroke	Inverse variance weighted	4	0.00582012	0.0129246	0.652484	0.942915	-0.019512	0.0311523	1.00584	0.980677	1.03164	0.649655	3	0.884977	0	NA	NA	NA	NA	NA	NA	NA	NA	NA	NA	-0.0238707	0.0479802	0.668143	-0.117912	0.0701705	0.0235027	0.0365764	0.586335	0	No	Pass	Pass	TRUE	Pass	NA	NA	NA	NA	NA	NA
CPB1.15375_49	15375_49	CPB1	Cardioembolic stroke	Wald ratio	1	0.0358333	0.0795833	0.652522	0.942915	-0.12015	0.191817	1.03648	0.886787	1.21145	NA	NA	NA	NA	NA	NA	NA	NA	NA	NA	NA	NA	NA	NA	NA	NA	NA	NA	NA	NA	NA	NA	1.31517e-128	No	NA	NA	TRUE	Pass	NA	NA	NA	NA	NA	NA
UGT1A6.7891_45	7891_45	UGT1A6	Cardioembolic stroke	Wald ratio	1	0.101429	0.227143	0.655207	0.944479	-0.343771	0.546629	1.10675	0.709091	1.72742	NA	NA	NA	NA	NA	NA	NA	NA	NA	NA	NA	NA	NA	NA	NA	NA	NA	NA	NA	NA	NA	NA	1.30392e-16	No	NA	NA	TRUE	Pass	NA	NA	NA	NA	NA	NA
TXNL4B.15316_262	15316_262	TXNL4B	Cardioembolic stroke	Inverse variance weighted	2	0.050329	0.112779	0.655408	0.944479	-0.170718	0.271376	1.05162	0.843059	1.31177	0.0572108	1	0.81096	NA	NA	NA	NA	NA	NA	NA	NA	NA	NA	NA	NA	NA	NA	NA	NA	NA	NA	NA	3.16347e-66	No	Pass	NA	TRUE	Pass	NA	NA	NA	NA	NA	NA
CDON.4541_49	4541_49	CDON	Cardioembolic stroke	Inverse variance weighted	4	-0.0246379	0.0552556	0.655677	0.944479	-0.132939	0.0836632	0.975663	0.875519	1.08726	5.07879	3	0.166117	0.0270838	NA	NA	NA	NA	NA	NA	NA	NA	NA	NA	-0.0462136	0.081081	0.626189	-0.205132	0.112705	0.00930022	0.0211142	0.702629	6.47886e-229	No	Pass	Pass	TRUE	Pass	NA	NA	NA	NA	NA	NA
ASAH2.3212_30	3212_30	ASAH2	Cardioembolic stroke	Inverse variance weighted	5	0.0164388	0.0370744	0.657476	0.944716	-0.056227	0.0891046	1.01657	0.945325	1.09319	1.53494	4	0.820434	0	NA	NA	NA	NA	NA	NA	NA	NA	NA	NA	-0.0523894	0.0745224	0.532699	-0.198453	0.0936746	0.019818	0.0186138	0.365106	0	No	Pass	Pass	TRUE	Pass	NA	NA	NA	NA	NA	NA
LYVE1.3206_4	3206_4	LYVE1	Cardioembolic stroke	Inverse variance weighted	4	-0.0353973	0.0799176	0.657822	0.944716	-0.192036	0.121241	0.965222	0.825277	1.1289	3.08942	3	0.378043	0	NA	NA	NA	NA	NA	NA	NA	NA	NA	NA	-0.0081575	0.137347	0.95804	-0.277358	0.261043	-0.00639222	0.0230391	0.807482	4.78912e-149	No	Pass	Pass	TRUE	Pass	NA	NA	NA	NA	NA	NA
PRDX1.3855_56	3855_56	PRDX1	Cardioembolic stroke	Inverse variance weighted	3	-0.0528146	0.119465	0.658422	0.944716	-0.286966	0.181337	0.948556	0.750537	1.19882	1.40973	2	0.494176	0	NA	NA	NA	NA	NA	NA	NA	NA	NA	NA	-0.234126	1.93224	0.923236	-4.02132	3.55307	0.0213814	0.227253	0.940279	3.14158e-57	No	Pass	Pass	TRUE	Pass	NA	NA	NA	NA	NA	NA
PSAT1.18342_2	18342_2	PSAT1	Cardioembolic stroke	Wald ratio	1	-0.058	0.131333	0.658761	0.944716	-0.315413	0.199413	0.94365	0.729487	1.22069	NA	NA	NA	NA	NA	NA	NA	NA	NA	NA	NA	NA	NA	NA	NA	NA	NA	NA	NA	NA	NA	NA	1.42861e-50	No	NA	NA	TRUE	Pass	NA	NA	NA	NA	NA	NA
PPCS.17843_30	17843_30	PPCS	Cardioembolic stroke	Wald ratio	1	0.074	0.168	0.659592	0.944716	-0.25528	0.40328	1.07681	0.7747	1.49673	NA	NA	NA	NA	NA	NA	NA	NA	NA	NA	NA	NA	NA	NA	NA	NA	NA	NA	NA	NA	NA	NA	9.48095e-33	No	NA	NA	TRUE	Pass	NA	NA	NA	NA	NA	NA
LYPD3.13107_9	13107_9	LYPD3	Cardioembolic stroke	Inverse variance weighted	2	-0.0567237	0.128938	0.659988	0.944716	-0.309442	0.195995	0.944855	0.733856	1.21652	1.08463	1	0.297664	NA	NA	NA	NA	NA	NA	NA	NA	NA	NA	NA	NA	NA	NA	NA	NA	NA	NA	NA	1.02457e-72	No	Pass	NA	TRUE	Pass	NA	NA	NA	NA	NA	NA
WWOX.17724_3	17724_3	WWOX	Cardioembolic stroke	Wald ratio	1	0.155714	0.357143	0.662837	0.945546	-0.544286	0.855714	1.16849	0.580256	2.35305	NA	NA	NA	NA	NA	NA	NA	NA	NA	NA	NA	NA	NA	NA	NA	NA	NA	NA	NA	NA	NA	NA	3.30421e-17	No	NA	NA	TRUE	Pass	NA	NA	NA	NA	NA	NA
PIP.6060_2	6060_2	PIP	Cardioembolic stroke	Wald ratio	1	0.02	0.046	0.66372	0.945546	-0.07016	0.11016	1.0202	0.932245	1.11646	NA	NA	NA	NA	NA	NA	NA	NA	NA	NA	NA	NA	NA	NA	NA	NA	NA	NA	NA	NA	NA	NA	4.20939e-195	No	NA	NA	TRUE	Pass	NA	NA	NA	NA	NA	NA
SFRP1.3221_54	3221_54	SFRP1	Cardioembolic stroke	Inverse variance weighted	5	-0.0318712	0.0734518	0.664357	0.945546	-0.175837	0.112094	0.968631	0.838755	1.11862	4.40331	4	0.354167	0.130051	NA	NA	NA	NA	NA	NA	NA	NA	NA	NA	0.411903	0.276418	0.232962	-0.129876	0.953682	-0.0621993	0.0374795	0.195586	1.75584e-212	No	Pass	Pass	TRUE	Pass	NA	NA	NA	NA	NA	NA
AMIGO2.14134_49	14134_49	AMIGO2	Cardioembolic stroke	Inverse variance weighted	3	0.0538514	0.124124	0.664396	0.945546	-0.189432	0.297135	1.05533	0.827429	1.346	2.30292	2	0.316175	0	NA	NA	NA	NA	NA	NA	NA	NA	NA	NA	0.226505	0.582912	0.764057	-0.916003	1.36901	-0.0152253	0.0492302	0.809054	4.33826e-60	No	Pass	Pass	TRUE	Pass	NA	NA	NA	NA	NA	NA
EGLN1.9901_28	9901_28	EGLN1	Cardioembolic stroke	Wald ratio	1	-0.054	0.1245	0.664481	0.945546	-0.29802	0.19002	0.947432	0.742286	1.20927	NA	NA	NA	NA	NA	NA	NA	NA	NA	NA	NA	NA	NA	NA	NA	NA	NA	NA	NA	NA	NA	NA	6.95673e-67	No	NA	NA	TRUE	Pass	NA	NA	NA	NA	NA	NA
PPIE.5238_26	5238_26	PPIE	Cardioembolic stroke	Wald ratio	1	-0.0289286	0.0667857	0.664902	0.945546	-0.159829	0.101971	0.971486	0.85229	1.10735	NA	NA	NA	NA	NA	NA	NA	NA	NA	NA	NA	NA	NA	NA	NA	NA	NA	NA	NA	NA	NA	NA	0	No	NA	NA	TRUE	Pass	NA	NA	NA	NA	NA	NA
NPW.9986_14	9986_14	NPW	Cardioembolic stroke	Inverse variance weighted	3	0.0156632	0.0362192	0.66541	0.945546	-0.0553265	0.086653	1.01579	0.946176	1.09052	0.245362	2	0.884546	0	NA	NA	NA	NA	NA	NA	NA	NA	NA	NA	0.0137192	0.0948096	0.908514	-0.172108	0.199546	0.000880684	0.0396934	0.985878	3.36064e-288	No	Pass	Pass	TRUE	Pass	NA	NA	NA	NA	NA	NA
CLEC1B.4332_6	4332_6	CLEC1B	Cardioembolic stroke	Wald ratio	1	-0.126	0.294667	0.668941	0.947731	-0.703547	0.451547	0.881615	0.494827	1.57074	NA	NA	NA	NA	NA	NA	NA	NA	NA	NA	NA	NA	NA	NA	NA	NA	NA	NA	NA	NA	NA	NA	7.15667e-45	No	NA	NA	TRUE	Pass	NA	NA	NA	NA	NA	NA
PNLIPRP1.6627_25	6627_25	PNLIPRP1	Cardioembolic stroke	Inverse variance weighted	4	0.0332776	0.0779359	0.669389	0.947731	-0.119477	0.186032	1.03384	0.887385	1.20446	2.75489	3	0.430979	0	NA	NA	NA	NA	NA	NA	NA	NA	NA	NA	-0.210664	0.322941	0.581146	-0.843628	0.422301	0.0307909	0.0394886	0.517168	5.12778e-137	No	Pass	Pass	TRUE	Pass	NA	NA	NA	NA	NA	NA
SEMA3C.6448_36	6448_36	SEMA3C	Cardioembolic stroke	Inverse variance weighted	2	0.0740938	0.174079	0.670375	0.947731	-0.267101	0.415288	1.07691	0.765596	1.51481	1.85396	1	0.173323	NA	NA	NA	NA	NA	NA	NA	NA	NA	NA	NA	NA	NA	NA	NA	NA	NA	NA	NA	3.01655e-52	No	Pass	NA	TRUE	Pass	NA	NA	NA	NA	NA	NA
FCGR3B.3311_27	3311_27	FCGR3B	Cardioembolic stroke	Inverse variance weighted	3	0.0242357	0.0569452	0.670401	0.947731	-0.0873769	0.135848	1.02453	0.916332	1.14551	3.57902	2	0.167042	0.185001	NA	NA	NA	NA	NA	NA	NA	NA	NA	NA	-0.0638134	0.0683458	0.521824	-0.197771	0.0701444	0.0299895	0.0182119	0.347437	1.71015e-217	No	Pass	Pass	TRUE	Pass	NA	NA	NA	NA	NA	NA
KLK11.2831_29	2831_29	KLK11	Cardioembolic stroke	Inverse variance weighted	3	-0.00836508	0.0196777	0.67076	0.947731	-0.0469333	0.0302032	0.99167	0.954151	1.03066	0.926283	2	0.629304	0	NA	NA	NA	NA	NA	NA	NA	NA	NA	NA	-0.00958533	0.0335183	0.822676	-0.0752811	0.0561105	0.00136499	0.0303529	0.97139	0	No	Pass	Pass	TRUE	Pass	NA	NA	NA	NA	NA	NA
TAPBP.12378_71	12378_71	TAPBP	Cardioembolic stroke	Inverse variance weighted	2	-0.0287199	0.0676354	0.671107	0.947731	-0.161285	0.103845	0.971689	0.851049	1.10943	1.43553	1	0.230865	NA	NA	NA	NA	NA	NA	NA	NA	NA	NA	NA	NA	NA	NA	NA	NA	NA	NA	NA	1.32499e-212	No	Pass	NA	TRUE	Pass	NA	NA	NA	NA	NA	NA
OAF.6414_8	6414_8	OAF	Cardioembolic stroke	Inverse variance weighted	3	0.0142142	0.0336606	0.672819	0.9489	-0.0517605	0.080189	1.01432	0.949556	1.08349	2.00811	2	0.366391	0	NA	NA	NA	NA	NA	NA	NA	NA	NA	NA	0.110087	0.0764205	0.386308	-0.0396973	0.259871	-0.0443892	0.031781	0.39557	0	No	Pass	Pass	TRUE	Pass	NA	NA	NA	NA	NA	NA
TNFAIP3.14009_65	14009_65	TNFAIP3	Cardioembolic stroke	Inverse variance weighted	2	0.0456751	0.10834	0.673324	0.9489	-0.166671	0.258021	1.04673	0.846478	1.29437	0.0459335	1	0.830297	NA	NA	NA	NA	NA	NA	NA	NA	NA	NA	NA	NA	NA	NA	NA	NA	NA	NA	NA	7.06744e-63	No	Pass	NA	TRUE	Pass	NA	NA	NA	NA	NA	NA
CINP.19383_131	19383_131	CINP	Cardioembolic stroke	Wald ratio	1	0.126667	0.303333	0.676252	0.949768	-0.467867	0.7212	1.13504	0.626337	2.0569	NA	NA	NA	NA	NA	NA	NA	NA	NA	NA	NA	NA	NA	NA	NA	NA	NA	NA	NA	NA	NA	NA	8.61169e-10	No	NA	NA	TRUE	Pass	NA	NA	NA	NA	NA	NA
ACVRL1.16318_12	16318_12	ACVRL1	Cardioembolic stroke	Inverse variance weighted	3	-0.0365314	0.0875183	0.676376	0.949768	-0.208067	0.135005	0.964128	0.812152	1.14454	2.65882	2	0.264633	0	NA	NA	NA	NA	NA	NA	NA	NA	NA	NA	-0.170603	0.183843	0.523769	-0.530936	0.18973	0.0277536	0.032666	0.551646	1.93686e-150	No	Pass	Pass	TRUE	Pass	NA	NA	NA	NA	NA	NA
TMEM132C.7173_141	7173_141	TMEM132C	Cardioembolic stroke	Inverse variance weighted	3	-0.0223503	0.0536382	0.676908	0.949768	-0.127481	0.0827805	0.977898	0.88031	1.0863	1.88466	2	0.389719	0	NA	NA	NA	NA	NA	NA	NA	NA	NA	NA	-0.129724	0.140756	0.525952	-0.405605	0.146158	0.0210513	0.025269	0.557807	2.05183e-262	No	Pass	Pass	TRUE	Pass	NA	NA	NA	NA	NA	NA
PLA2G7.5015_15	5015_15	PLA2G7	Cardioembolic stroke	Wald ratio	1	-0.071	0.171	0.677992	0.949768	-0.40616	0.26416	0.931462	0.666204	1.30234	NA	NA	NA	NA	NA	NA	NA	NA	NA	NA	NA	NA	NA	NA	NA	NA	NA	NA	NA	NA	NA	NA	1.13207e-26	No	NA	NA	TRUE	Pass	NA	NA	NA	NA	NA	NA
SAA4.15516_12	15516_12	SAA4	Cardioembolic stroke	Wald ratio	1	0.0121818	0.0294545	0.679182	0.949768	-0.0455491	0.0699127	1.01226	0.955473	1.07241	NA	NA	NA	NA	NA	NA	NA	NA	NA	NA	NA	NA	NA	NA	NA	NA	NA	NA	NA	NA	NA	NA	3.76455e-195	No	NA	NA	TRUE	Pass	NA	NA	NA	NA	NA	NA
SCG3.7957_2	7957_2	SCG3	Cardioembolic stroke	Inverse variance weighted	2	0.0235038	0.0569111	0.679613	0.949768	-0.088042	0.13505	1.02378	0.915722	1.14459	2.24784	1	0.133801	NA	NA	NA	NA	NA	NA	NA	NA	NA	NA	NA	NA	NA	NA	NA	NA	NA	NA	NA	5.32345e-280	No	Pass	NA	TRUE	Pass	NA	NA	NA	NA	NA	NA
S100A7.7916_10	7916_10	S100A7	Cardioembolic stroke	Wald ratio	1	0.00912088	0.0220879	0.679654	0.949768	-0.0341714	0.0524132	1.00916	0.966406	1.05381	NA	NA	NA	NA	NA	NA	NA	NA	NA	NA	NA	NA	NA	NA	NA	NA	NA	NA	NA	NA	NA	NA	3.80046e-195	No	NA	NA	TRUE	Pass	NA	NA	NA	NA	NA	NA
PRTN3.13720_95	13720_95	PRTN3	Cardioembolic stroke	Inverse variance weighted	3	0.0150599	0.0365068	0.679956	0.949768	-0.0564934	0.0866133	1.01517	0.945073	1.09047	0.603855	2	0.739392	0	NA	NA	NA	NA	NA	NA	NA	NA	NA	NA	0.0824868	0.126857	0.632963	-0.166153	0.331126	-0.0254866	0.045922	0.677443	0	No	Pass	Pass	TRUE	Pass	NA	NA	NA	NA	NA	NA
METTL24.9470_15	9470_15	METTL24	Cardioembolic stroke	Inverse variance weighted	2	0.0593387	0.144242	0.680793	0.949768	-0.223376	0.342054	1.06113	0.799814	1.40784	0.120867	1	0.728096	NA	NA	NA	NA	NA	NA	NA	NA	NA	NA	NA	NA	NA	NA	NA	NA	NA	NA	NA	5.86461e-49	No	Pass	NA	TRUE	Pass	NA	NA	NA	NA	NA	NA
PPIC.18819_21	18819_21	PPIC	Cardioembolic stroke	Inverse variance weighted	2	0.0118984	0.0290339	0.681946	0.949768	-0.0450082	0.0688049	1.01197	0.95599	1.07123	0.177824	1	0.67325	NA	NA	NA	NA	NA	NA	NA	NA	NA	NA	NA	NA	NA	NA	NA	NA	NA	NA	NA	0	No	Pass	NA	TRUE	Pass	NA	NA	NA	NA	NA	NA
FCER2.3291_30	3291_30	FCER2	Cardioembolic stroke	Inverse variance weighted	5	0.0152379	0.0371876	0.681984	0.949768	-0.0576498	0.0881255	1.01535	0.943981	1.09213	4.21951	4	0.377113	0	NA	NA	NA	NA	NA	NA	NA	NA	NA	NA	0.253178	0.243607	0.375074	-0.224292	0.730647	-0.0616911	0.0624158	0.395832	0	No	Pass	Pass	TRUE	Pass	NA	NA	NA	NA	NA	NA
CLIC5.12475_48	12475_48	CLIC5	Cardioembolic stroke	Inverse variance weighted	2	-0.151386	0.371446	0.683597	0.949768	-0.87942	0.576648	0.859516	0.415024	1.78006	1.97317	1	0.160111	NA	NA	NA	NA	NA	NA	NA	NA	NA	NA	NA	NA	NA	NA	NA	NA	NA	NA	NA	2.61844e-12	No	Pass	NA	TRUE	Pass	NA	NA	NA	NA	NA	NA
CCNH.9848_22	9848_22	CCNH	Cardioembolic stroke	Wald ratio	1	0.078	0.192	0.684559	0.949768	-0.29832	0.45432	1.08112	0.742064	1.5751	NA	NA	NA	NA	NA	NA	NA	NA	NA	NA	NA	NA	NA	NA	NA	NA	NA	NA	NA	NA	NA	NA	9.98834e-22	No	NA	NA	TRUE	Pass	NA	NA	NA	NA	NA	NA
TMEM132B.8890_9	8890_9	TMEM132B	Cardioembolic stroke	Inverse variance weighted	2	0.0580677	0.143402	0.685529	0.949768	-0.222999	0.339135	1.05979	0.800115	1.40373	2.18537	1	0.139328	NA	NA	NA	NA	NA	NA	NA	NA	NA	NA	NA	NA	NA	NA	NA	NA	NA	NA	NA	4.74429e-87	No	Pass	NA	TRUE	Pass	NA	NA	NA	NA	NA	NA
BCAN.3461_58	3461_58	BCAN	Cardioembolic stroke	Wald ratio	1	-0.0415	0.1025	0.685567	0.949768	-0.2424	0.1594	0.959349	0.784742	1.17281	NA	NA	NA	NA	NA	NA	NA	NA	NA	NA	NA	NA	NA	NA	NA	NA	NA	NA	NA	NA	NA	NA	4.00598e-120	No	NA	NA	TRUE	Pass	NA	NA	NA	NA	NA	NA
TIMP4.6462_12	6462_12	TIMP4	Cardioembolic stroke	Inverse variance weighted	3	-0.0159249	0.039343	0.685646	0.949768	-0.0930372	0.0611874	0.984201	0.91116	1.0631	0.44661	2	0.799871	0	NA	NA	NA	NA	NA	NA	NA	NA	NA	NA	0.0685387	0.156556	0.737297	-0.238312	0.375389	-0.0292071	0.0523993	0.676276	0	No	Pass	Pass	TRUE	Pass	NA	NA	NA	NA	NA	NA
MXRA7.8005_1	8005_1	MXRA7	Cardioembolic stroke	Inverse variance weighted	2	0.0172807	0.0427076	0.68575	0.949768	-0.0664262	0.100988	1.01743	0.935732	1.10626	0.00118936	1	0.972489	NA	NA	NA	NA	NA	NA	NA	NA	NA	NA	NA	NA	NA	NA	NA	NA	NA	NA	NA	0	No	Pass	NA	TRUE	Pass	NA	NA	NA	NA	NA	NA
SIGLEC6.2741_22	2741_22	SIGLEC6	Cardioembolic stroke	Inverse variance weighted	2	-0.0118862	0.0296467	0.688472	0.952397	-0.0699938	0.0462213	0.988184	0.9324	1.04731	0.273765	1	0.600817	NA	NA	NA	NA	NA	NA	NA	NA	NA	NA	NA	NA	NA	NA	NA	NA	NA	NA	NA	0	No	Pass	NA	TRUE	Pass	NA	NA	NA	NA	NA	NA
CCL11.5301_7	5301_7	CCL11	Cardioembolic stroke	Inverse variance weighted	2	-0.044747	0.111845	0.689098	0.952397	-0.263964	0.17447	0.956239	0.768001	1.19062	0.0423679	1	0.83692	NA	NA	NA	NA	NA	NA	NA	NA	NA	NA	NA	NA	NA	NA	NA	NA	NA	NA	NA	8.39864e-61	No	Pass	NA	TRUE	Pass	NA	NA	NA	NA	NA	NA
TTL.13973_62	13973_62	TTL	Cardioembolic stroke	Wald ratio	1	-0.12625	0.31625	0.689739	0.952397	-0.7461	0.4936	0.881394	0.474212	1.6382	NA	NA	NA	NA	NA	NA	NA	NA	NA	NA	NA	NA	NA	NA	NA	NA	NA	NA	NA	NA	NA	NA	1.72702e-12	No	NA	NA	TRUE	Pass	NA	NA	NA	NA	NA	NA
VWC2.15308_108	15308_108	VWC2	Cardioembolic stroke	Inverse variance weighted	3	0.0367188	0.0924726	0.691311	0.953511	-0.144528	0.217965	1.0374	0.865431	1.24354	0.814217	2	0.665572	0	NA	NA	NA	NA	NA	NA	NA	NA	NA	NA	-0.157847	0.239804	0.629397	-0.627864	0.312169	0.0259127	0.0294675	0.540809	1.04314e-291	No	Pass	Pass	TRUE	Pass	NA	NA	NA	NA	NA	NA
PDLIM4.12387_7	12387_7	PDLIM4	Cardioembolic stroke	Wald ratio	1	0.0415385	0.105	0.692397	0.953511	-0.164262	0.247338	1.04241	0.84852	1.28061	NA	NA	NA	NA	NA	NA	NA	NA	NA	NA	NA	NA	NA	NA	NA	NA	NA	NA	NA	NA	NA	NA	7.93748e-64	No	NA	NA	TRUE	Pass	NA	NA	NA	NA	NA	NA
MGP.6520_87	6520_87	MGP	Cardioembolic stroke	Wald ratio	1	0.026	0.066	0.693626	0.953511	-0.10336	0.15536	1.02634	0.901802	1.16808	NA	NA	NA	NA	NA	NA	NA	NA	NA	NA	NA	NA	NA	NA	NA	NA	NA	NA	NA	NA	NA	NA	3.85354e-188	No	NA	NA	TRUE	Pass	NA	NA	NA	NA	NA	NA
SEMA4A.16915_153	16915_153	SEMA4A	Cardioembolic stroke	Wald ratio	1	-0.04	0.101765	0.694273	0.953511	-0.239459	0.159459	0.960789	0.787054	1.17288	NA	NA	NA	NA	NA	NA	NA	NA	NA	NA	NA	NA	NA	NA	NA	NA	NA	NA	NA	NA	NA	NA	3.48017e-79	No	NA	NA	TRUE	Pass	NA	NA	NA	NA	NA	NA
IDH1.18338_26	18338_26	IDH1	Cardioembolic stroke	Wald ratio	1	-0.0402857	0.102571	0.694498	0.953511	-0.241326	0.160754	0.960515	0.785586	1.1744	NA	NA	NA	NA	NA	NA	NA	NA	NA	NA	NA	NA	NA	NA	NA	NA	NA	NA	NA	NA	NA	NA	2.04458e-94	No	NA	NA	TRUE	Pass	NA	NA	NA	NA	NA	NA
LIPN.8097_77	8097_77	LIPN	Cardioembolic stroke	Inverse variance weighted	2	0.00698123	0.0178508	0.695732	0.953511	-0.0280063	0.0419687	1.00701	0.972382	1.04286	0.549291	1	0.458608	NA	NA	NA	NA	NA	NA	NA	NA	NA	NA	NA	NA	NA	NA	NA	NA	NA	NA	NA	0	No	Pass	NA	TRUE	Pass	NA	NA	NA	NA	NA	NA
ATRN.15499_11	15499_11	ATRN	Cardioembolic stroke	Wald ratio	1	-0.0295349	0.075814	0.696854	0.953511	-0.17813	0.11906	0.970897	0.836833	1.12644	NA	NA	NA	NA	NA	NA	NA	NA	NA	NA	NA	NA	NA	NA	NA	NA	NA	NA	NA	NA	NA	NA	1.8617e-143	No	NA	NA	TRUE	Pass	NA	NA	NA	NA	NA	NA
FAM177A1.8039_41	8039_41	FAM177A1	Cardioembolic stroke	Inverse variance weighted	2	0.0222265	0.0572993	0.698088	0.953511	-0.09008	0.134533	1.02248	0.913858	1.144	0.156667	1	0.692244	NA	NA	NA	NA	NA	NA	NA	NA	NA	NA	NA	NA	NA	NA	NA	NA	NA	NA	NA	3.12312e-235	No	Pass	NA	TRUE	Pass	NA	NA	NA	NA	NA	NA
NHEJ1.11351_233	11351_233	NHEJ1	Cardioembolic stroke	Wald ratio	1	0.064	0.165	0.698106	0.953511	-0.2594	0.3874	1.06609	0.771514	1.47315	NA	NA	NA	NA	NA	NA	NA	NA	NA	NA	NA	NA	NA	NA	NA	NA	NA	NA	NA	NA	NA	NA	1.75559e-29	No	NA	NA	TRUE	Pass	NA	NA	NA	NA	NA	NA
S100A6.13090_17	13090_17	S100A6	Cardioembolic stroke	Inverse variance weighted	3	0.0507574	0.131284	0.699035	0.953511	-0.206559	0.308073	1.05207	0.813379	1.3608	0.0799546	2	0.960811	0	NA	NA	NA	NA	NA	NA	NA	NA	NA	NA	-0.0142341	0.338248	0.973226	-0.677201	0.648733	0.00797058	0.0382309	0.869148	2.70113e-50	No	Pass	Pass	TRUE	Pass	NA	NA	NA	NA	NA	NA
HEXB.15470_11	15470_11	HEXB	Cardioembolic stroke	Wald ratio	1	0.0288889	0.0751852	0.700803	0.953511	-0.118474	0.176252	1.02931	0.888275	1.19274	NA	NA	NA	NA	NA	NA	NA	NA	NA	NA	NA	NA	NA	NA	NA	NA	NA	NA	NA	NA	NA	NA	2.18008e-191	No	NA	NA	TRUE	Pass	NA	NA	NA	NA	NA	NA
IGFBP3.2571_12	2571_12	IGFBP3	Cardioembolic stroke	Wald ratio	1	-0.0572727	0.149091	0.70087	0.953511	-0.349491	0.234945	0.944336	0.705047	1.26484	NA	NA	NA	NA	NA	NA	NA	NA	NA	NA	NA	NA	NA	NA	NA	NA	NA	NA	NA	NA	NA	NA	7.26437e-166	No	NA	NA	TRUE	Pass	NA	NA	NA	NA	NA	NA
B4GALT7.7806_33	7806_33	B4GALT7	Cardioembolic stroke	Wald ratio	1	0.0978947	0.255263	0.701345	0.953511	-0.402421	0.598211	1.10285	0.668699	1.81886	NA	NA	NA	NA	NA	NA	NA	NA	NA	NA	NA	NA	NA	NA	NA	NA	NA	NA	NA	NA	NA	NA	7.38286e-14	No	NA	NA	TRUE	Pass	NA	NA	NA	NA	NA	NA
CLEC4C.9094_5	9094_5	CLEC4C	Cardioembolic stroke	Inverse variance weighted	2	0.00897314	0.0235604	0.70331	0.953511	-0.0372053	0.0551516	1.00901	0.963478	1.0567	1.50734	1	0.219545	NA	NA	NA	NA	NA	NA	NA	NA	NA	NA	NA	NA	NA	NA	NA	NA	NA	NA	NA	0	No	Pass	NA	TRUE	Pass	NA	NA	NA	NA	NA	NA
PXDN.13463_1	13463_1	PXDN	Cardioembolic stroke	Inverse variance weighted	2	0.0538648	0.142072	0.704585	0.953511	-0.224596	0.332326	1.05534	0.798839	1.39421	1.67338	1	0.195807	NA	NA	NA	NA	NA	NA	NA	NA	NA	NA	NA	NA	NA	NA	NA	NA	NA	NA	NA	3.53535e-65	No	Pass	NA	TRUE	Pass	NA	NA	NA	NA	NA	NA
HSPA1L.12041_33	12041_33	HSPA1L	Cardioembolic stroke	Wald ratio	1	-0.0733333	0.193889	0.705265	0.953511	-0.453356	0.306689	0.929291	0.635492	1.35892	NA	NA	NA	NA	NA	NA	NA	NA	NA	NA	NA	NA	NA	NA	NA	NA	NA	NA	NA	NA	NA	NA	6.12039e-28	No	NA	NA	TRUE	Pass	NA	NA	NA	NA	NA	NA
TSG101.13044_5	13044_5	TSG101	Cardioembolic stroke	Wald ratio	1	0.04	0.106	0.705907	0.953511	-0.16776	0.24776	1.04081	0.845557	1.28115	NA	NA	NA	NA	NA	NA	NA	NA	NA	NA	NA	NA	NA	NA	NA	NA	NA	NA	NA	NA	NA	NA	3.13943e-64	No	NA	NA	TRUE	Pass	NA	NA	NA	NA	NA	NA
ACADVL.19262_219	19262_219	ACADVL	Cardioembolic stroke	Wald ratio	1	-0.128	0.34	0.706567	0.953511	-0.7944	0.5384	0.879853	0.451852	1.71326	NA	NA	NA	NA	NA	NA	NA	NA	NA	NA	NA	NA	NA	NA	NA	NA	NA	NA	NA	NA	NA	NA	2.84899e-09	No	NA	NA	TRUE	Pass	NA	NA	NA	NA	NA	NA
SMAD1.9838_4	9838_4	SMAD1	Cardioembolic stroke	Wald ratio	1	-0.128	0.34	0.706567	0.953511	-0.7944	0.5384	0.879853	0.451852	1.71326	NA	NA	NA	NA	NA	NA	NA	NA	NA	NA	NA	NA	NA	NA	NA	NA	NA	NA	NA	NA	NA	NA	4.33274e-09	No	NA	NA	TRUE	Pass	NA	NA	NA	NA	NA	NA
RRM1.11360_39	11360_39	RRM1	Cardioembolic stroke	Wald ratio	1	0.1	0.266667	0.70766	0.953511	-0.422667	0.622667	1.10517	0.655297	1.86389	NA	NA	NA	NA	NA	NA	NA	NA	NA	NA	NA	NA	NA	NA	NA	NA	NA	NA	NA	NA	NA	NA	3.51335e-11	No	NA	NA	TRUE	Pass	NA	NA	NA	NA	NA	NA
ARFIP1.13488_3	13488_3	ARFIP1	Cardioembolic stroke	Wald ratio	1	-0.0277273	0.0740909	0.708231	0.953511	-0.172945	0.117491	0.972654	0.841183	1.12467	NA	NA	NA	NA	NA	NA	NA	NA	NA	NA	NA	NA	NA	NA	NA	NA	NA	NA	NA	NA	NA	NA	2.30916e-149	No	NA	NA	TRUE	Pass	NA	NA	NA	NA	NA	NA
P4HB.4278_14	4278_14	P4HB	Cardioembolic stroke	Wald ratio	1	-0.0523077	0.140769	0.710202	0.953511	-0.328215	0.2236	0.949037	0.720208	1.25057	NA	NA	NA	NA	NA	NA	NA	NA	NA	NA	NA	NA	NA	NA	NA	NA	NA	NA	NA	NA	NA	NA	8.37634e-51	No	NA	NA	TRUE	Pass	NA	NA	NA	NA	NA	NA
CD48.3292_75	3292_75	CD48	Cardioembolic stroke	Inverse variance weighted	3	-0.0228854	0.0616603	0.710524	0.953511	-0.14374	0.0979689	0.977375	0.866113	1.10293	0.0467233	2	0.976909	0	NA	NA	NA	NA	NA	NA	NA	NA	NA	NA	-0.0134244	0.157675	0.945929	-0.322467	0.295618	-0.00206208	0.0316296	0.958554	8.34424e-272	No	Pass	Pass	TRUE	Pass	NA	NA	NA	NA	NA	NA
ULK3.12437_18	12437_18	ULK3	Cardioembolic stroke	Wald ratio	1	0.0733333	0.2	0.713868	0.953511	-0.318667	0.465333	1.07609	0.727118	1.59254	NA	NA	NA	NA	NA	NA	NA	NA	NA	NA	NA	NA	NA	NA	NA	NA	NA	NA	NA	NA	NA	NA	3.65444e-21	No	NA	NA	TRUE	Pass	NA	NA	NA	NA	NA	NA
MVD.18422_41	18422_41	MVD	Cardioembolic stroke	Wald ratio	1	-0.10125	0.27625	0.71398	0.953511	-0.6427	0.4402	0.903707	0.525871	1.55302	NA	NA	NA	NA	NA	NA	NA	NA	NA	NA	NA	NA	NA	NA	NA	NA	NA	NA	NA	NA	NA	NA	1.65167e-12	No	NA	NA	TRUE	Pass	NA	NA	NA	NA	NA	NA
GCKR.5223_59	5223_59	GCKR	Cardioembolic stroke	Wald ratio	1	0.103333	0.282222	0.714259	0.953511	-0.449822	0.656489	1.10886	0.637742	1.92801	NA	NA	NA	NA	NA	NA	NA	NA	NA	NA	NA	NA	NA	NA	NA	NA	NA	NA	NA	NA	NA	NA	4.66097e-24	No	NA	NA	TRUE	Pass	NA	NA	NA	NA	NA	NA
CPQ.9394_19	9394_19	CPQ	Cardioembolic stroke	Inverse variance weighted	4	0.0268231	0.0733065	0.714438	0.953511	-0.116858	0.170504	1.02719	0.889712	1.1859	0.646793	3	0.885641	0	NA	NA	NA	NA	NA	NA	NA	NA	NA	NA	0.0162576	0.148789	0.922967	-0.275369	0.307884	0.00279156	0.0342099	0.942395	6.21936e-160	No	Pass	Pass	TRUE	Pass	NA	NA	NA	NA	NA	NA
FUT10.7156_2	7156_2	FUT10	Cardioembolic stroke	Inverse variance weighted	4	-0.00530071	0.0145341	0.715329	0.953511	-0.0337875	0.0231861	0.994713	0.966777	1.02346	1.38125	3	0.709936	0	NA	NA	NA	NA	NA	NA	NA	NA	NA	NA	-0.177911	0.179282	0.425605	-0.529304	0.173482	0.118372	0.122542	0.435974	0	No	Pass	Pass	TRUE	Pass	NA	NA	NA	NA	NA	NA
DSG2.9484_75	9484_75	DSG2	Cardioembolic stroke	Inverse variance weighted	3	0.0279294	0.0766079	0.715428	0.953511	-0.122222	0.178081	1.02832	0.884952	1.19492	0.735492	2	0.692293	0	NA	NA	NA	NA	NA	NA	NA	NA	NA	NA	-0.112699	0.215661	0.69344	-0.535394	0.309996	0.0241937	0.0346825	0.612237	2.80601e-149	No	Pass	Pass	TRUE	Pass	NA	NA	NA	NA	NA	NA
APOBEC3G.13930_3	13930_3	APOBEC3G	Cardioembolic stroke	Inverse variance weighted	2	-0.0444493	0.12211	0.71585	0.953511	-0.283785	0.194886	0.956524	0.752929	1.21517	0.361091	1	0.547901	NA	NA	NA	NA	NA	NA	NA	NA	NA	NA	NA	NA	NA	NA	NA	NA	NA	NA	NA	3.81048e-61	No	Pass	NA	TRUE	Pass	NA	NA	NA	NA	NA	NA
GLRX2.12486_8	12486_8	GLRX2	Cardioembolic stroke	Wald ratio	1	-0.0655	0.18	0.715941	0.953511	-0.4183	0.2873	0.936599	0.658165	1.33282	NA	NA	NA	NA	NA	NA	NA	NA	NA	NA	NA	NA	NA	NA	NA	NA	NA	NA	NA	NA	NA	NA	3.75885e-23	No	NA	NA	TRUE	Pass	NA	NA	NA	NA	NA	NA
APOM.10445_20	10445_20	APOM	Cardioembolic stroke	Wald ratio	1	-0.161667	0.445	0.716384	0.953511	-1.03387	0.710533	0.850725	0.355629	2.03508	NA	NA	NA	NA	NA	NA	NA	NA	NA	NA	NA	NA	NA	NA	NA	NA	NA	NA	NA	NA	NA	NA	4.97687e-10	No	NA	NA	TRUE	Pass	NA	NA	NA	NA	NA	NA
PTHLH.2962_50	2962_50	PTHLH	Cardioembolic stroke	Inverse variance weighted	2	-0.0423295	0.116652	0.716702	0.953511	-0.270967	0.186308	0.958554	0.762642	1.20479	0.283061	1	0.594702	NA	NA	NA	NA	NA	NA	NA	NA	NA	NA	NA	NA	NA	NA	NA	NA	NA	NA	NA	2.23489e-67	No	Pass	NA	TRUE	Pass	NA	NA	NA	NA	NA	NA
MANBA.6382_17	6382_17	MANBA	Cardioembolic stroke	Inverse variance weighted	3	-0.00988211	0.0273325	0.717687	0.953511	-0.0634538	0.0436896	0.990167	0.938518	1.04466	1.75684	2	0.415438	0	NA	NA	NA	NA	NA	NA	NA	NA	NA	NA	0.35867	0.289228	0.432026	-0.208217	0.925558	-0.153489	0.119914	0.422211	0	No	Pass	Pass	TRUE	Pass	NA	NA	NA	NA	NA	NA
PDLIM1.11428_31	11428_31	PDLIM1	Cardioembolic stroke	Wald ratio	1	-0.0915385	0.253846	0.718394	0.953511	-0.589077	0.406	0.912526	0.554839	1.5008	NA	NA	NA	NA	NA	NA	NA	NA	NA	NA	NA	NA	NA	NA	NA	NA	NA	NA	NA	NA	NA	NA	1.45804e-13	No	NA	NA	TRUE	Pass	NA	NA	NA	NA	NA	NA
NCAN.15573_110	15573_110	NCAN	Cardioembolic stroke	Wald ratio	1	-0.0363636	0.101515	0.720187	0.953511	-0.235333	0.162606	0.96429	0.790307	1.17657	NA	NA	NA	NA	NA	NA	NA	NA	NA	NA	NA	NA	NA	NA	NA	NA	NA	NA	NA	NA	NA	NA	5.18837e-91	No	NA	NA	TRUE	Pass	NA	NA	NA	NA	NA	NA
PROK2.10754_113	10754_113	PROK2	Cardioembolic stroke	Inverse variance weighted	2	0.0198142	0.0555536	0.72134	0.953511	-0.0890708	0.128699	1.02001	0.914781	1.13735	3.82851	1	0.0503878	NA	NA	NA	NA	NA	NA	NA	NA	NA	NA	NA	NA	NA	NA	NA	NA	NA	NA	NA	0	No	Pass	NA	TRUE	Pass	NA	NA	NA	NA	NA	NA
ARF4.18408_26	18408_26	ARF4	Cardioembolic stroke	Inverse variance weighted	2	0.0745654	0.209743	0.722209	0.953511	-0.336532	0.485663	1.07742	0.714243	1.62525	1.41923	1	0.23353	NA	NA	NA	NA	NA	NA	NA	NA	NA	NA	NA	NA	NA	NA	NA	NA	NA	NA	NA	2.68677e-31	No	Pass	NA	TRUE	Pass	NA	NA	NA	NA	NA	NA
TFPI2.9233_71	9233_71	TFPI2	Cardioembolic stroke	Wald ratio	1	0.146364	0.411818	0.722284	0.953511	-0.6608	0.953527	1.15762	0.516438	2.59485	NA	NA	NA	NA	NA	NA	NA	NA	NA	NA	NA	NA	NA	NA	NA	NA	NA	NA	NA	NA	NA	NA	4.58061e-11	No	NA	NA	TRUE	Pass	NA	NA	NA	NA	NA	NA
A4GNT.10835_25	10835_25	A4GNT	Cardioembolic stroke	Wald ratio	1	0.103333	0.291667	0.723125	0.953511	-0.468333	0.675	1.10886	0.626045	1.96403	NA	NA	NA	NA	NA	NA	NA	NA	NA	NA	NA	NA	NA	NA	NA	NA	NA	NA	NA	NA	NA	NA	8.88411e-14	No	NA	NA	TRUE	Pass	NA	NA	NA	NA	NA	NA
IGF1R.4232_19	4232_19	IGF1R	Cardioembolic stroke	Inverse variance weighted	2	0.0549142	0.156141	0.725065	0.953511	-0.251121	0.36095	1.05645	0.777928	1.43469	0.409086	1	0.522434	NA	NA	NA	NA	NA	NA	NA	NA	NA	NA	NA	NA	NA	NA	NA	NA	NA	NA	NA	8.79005e-35	No	Pass	NA	TRUE	Pass	NA	NA	NA	NA	NA	NA
MATN4.7083_74	7083_74	MATN4	Cardioembolic stroke	Inverse variance weighted	3	-0.0525841	0.149801	0.725569	0.953511	-0.346195	0.241026	0.948775	0.707375	1.27255	11.1557	2	0.00378064	0.799812	NA	NA	NA	NA	NA	NA	NA	NA	NA	NA	0.60901	0.214905	0.215963	0.187797	1.03022	-0.138956	0.0431261	0.191579	8.99726e-201	No	Fail	Pass	TRUE	NA	NA	NA	NA	NA	NA	NA
LILRB1.5090_49	5090_49	LILRB1	Cardioembolic stroke	Inverse variance weighted	6	-0.00452707	0.0129399	0.726449	0.953511	-0.0298893	0.0208351	0.995483	0.970553	1.02105	2.25878	5	0.812302	0	NA	NA	NA	NA	NA	NA	NA	NA	NA	NA	-0.0255458	0.020143	0.273506	-0.065026	0.0139344	0.0238866	0.0175431	0.244972	0	No	Pass	Pass	TRUE	Pass	NA	NA	NA	NA	NA	NA
DNER.9769_48	9769_48	DNER	Cardioembolic stroke	Inverse variance weighted	5	-0.0226703	0.0648314	0.726579	0.953511	-0.14974	0.104399	0.977585	0.860932	1.11004	1.68347	4	0.793718	0	NA	NA	NA	NA	NA	NA	NA	NA	NA	NA	-0.121552	0.176752	0.541042	-0.467985	0.224881	0.0142088	0.0236282	0.59001	1.14327e-215	No	Pass	Pass	TRUE	Pass	NA	NA	NA	NA	NA	NA
TBCE.11211_7	11211_7	TBCE	Cardioembolic stroke	Inverse variance weighted	2	0.051079	0.14624	0.726878	0.953511	-0.235552	0.33771	1.05241	0.790135	1.40173	0.323095	1	0.569753	NA	NA	NA	NA	NA	NA	NA	NA	NA	NA	NA	NA	NA	NA	NA	NA	NA	NA	NA	1.31226e-42	No	Pass	NA	TRUE	Pass	NA	NA	NA	NA	NA	NA
SBDS.3866_7	3866_7	SBDS	Cardioembolic stroke	Wald ratio	1	0.0825	0.236875	0.727626	0.953511	-0.381775	0.546775	1.086	0.682649	1.72767	NA	NA	NA	NA	NA	NA	NA	NA	NA	NA	NA	NA	NA	NA	NA	NA	NA	NA	NA	NA	NA	NA	3.72304e-42	No	NA	NA	TRUE	Pass	NA	NA	NA	NA	NA	NA
WFDC1.9316_67	9316_67	WFDC1	Cardioembolic stroke	Inverse variance weighted	4	0.0244537	0.070452	0.728519	0.953511	-0.113632	0.16254	1.02476	0.892586	1.17649	7.96785	3	0.0466809	0.3822	NA	NA	NA	NA	NA	NA	NA	NA	NA	NA	0.0724981	0.13058	0.634565	-0.183438	0.328434	-0.0139012	0.0294397	0.683297	2.93406e-292	No	Pass	Pass	TRUE	Pass	NA	NA	NA	NA	NA	NA
GLO1.9883_29	9883_29	GLO1	Cardioembolic stroke	Wald ratio	1	-0.055625	0.160625	0.729115	0.953511	-0.37045	0.2592	0.945894	0.690424	1.29589	NA	NA	NA	NA	NA	NA	NA	NA	NA	NA	NA	NA	NA	NA	NA	NA	NA	NA	NA	NA	NA	NA	7.71861e-28	No	NA	NA	TRUE	Pass	NA	NA	NA	NA	NA	NA
KLK7.3378_49	3378_49	KLK7	Cardioembolic stroke	Inverse variance weighted	6	0.0195607	0.0566345	0.729805	0.953511	-0.0914429	0.130564	1.01975	0.912613	1.13947	7.08378	5	0.214484	0.0282017	NA	NA	NA	NA	NA	NA	NA	NA	NA	NA	-0.0199696	0.108464	0.862882	-0.232558	0.192619	0.00993108	0.0223903	0.680307	0	No	Pass	Pass	TRUE	Pass	NA	NA	NA	NA	NA	NA
IGLL1.6485_59	6485_59	IGLL1	Cardioembolic stroke	Inverse variance weighted	3	-0.0283216	0.0820523	0.72997	0.953511	-0.189144	0.132501	0.972076	0.827667	1.14168	5.21341	2	0.0737773	0.42206	NA	NA	NA	NA	NA	NA	NA	NA	NA	NA	0.0824906	0.0729644	0.461037	-0.0605196	0.225501	-0.0414655	0.0195909	0.280989	9.32552e-241	No	Pass	Pass	TRUE	Pass	NA	NA	NA	NA	NA	NA
ENG.4908_6	4908_6	ENG	Cardioembolic stroke	Inverse variance weighted	2	-0.0361054	0.104687	0.730177	0.953511	-0.241291	0.16908	0.964539	0.785613	1.18422	1.73061	1	0.188333	NA	NA	NA	NA	NA	NA	NA	NA	NA	NA	NA	NA	NA	NA	NA	NA	NA	NA	NA	7.40105e-133	No	Pass	NA	TRUE	Pass	NA	NA	NA	NA	NA	NA
TIMP3.2480_58	2480_58	TIMP3	Cardioembolic stroke	Inverse variance weighted	5	0.0101087	0.029348	0.730512	0.953511	-0.0474133	0.0676308	1.01016	0.953693	1.06997	7.64215	4	0.105602	0.2843	NA	NA	NA	NA	NA	NA	NA	NA	NA	NA	-0.027286	0.0398819	0.54298	-0.105454	0.0508825	0.0213158	0.0166105	0.289545	0	No	Pass	Pass	TRUE	Pass	NA	NA	NA	NA	NA	NA
LRRC32.7551_33	7551_33	LRRC32	Cardioembolic stroke	Wald ratio	1	0.0928571	0.27	0.73091	0.953511	-0.436343	0.622057	1.0973	0.646396	1.86276	NA	NA	NA	NA	NA	NA	NA	NA	NA	NA	NA	NA	NA	NA	NA	NA	NA	NA	NA	NA	NA	NA	2.77726e-13	No	NA	NA	TRUE	Pass	NA	NA	NA	NA	NA	NA
CRP.4337_49	4337_49	CRP	Cardioembolic stroke	Wald ratio	1	0.075	0.218333	0.731214	0.953511	-0.352933	0.502933	1.07788	0.702624	1.65356	NA	NA	NA	NA	NA	NA	NA	NA	NA	NA	NA	NA	NA	NA	NA	NA	NA	NA	NA	NA	NA	NA	4.0317e-42	No	NA	NA	TRUE	Pass	NA	NA	NA	NA	NA	NA
FER.4220_39	4220_39	FER	Cardioembolic stroke	Wald ratio	1	-0.07125	0.2075	0.731317	0.953511	-0.47795	0.33545	0.931229	0.620053	1.39857	NA	NA	NA	NA	NA	NA	NA	NA	NA	NA	NA	NA	NA	NA	NA	NA	NA	NA	NA	NA	NA	NA	7.17434e-19	No	NA	NA	TRUE	Pass	NA	NA	NA	NA	NA	NA
ADGRF5.6409_57	6409_57	ADGRF5	Cardioembolic stroke	Inverse variance weighted	3	0.0232893	0.0679146	0.731659	0.953511	-0.109823	0.156402	1.02356	0.895992	1.1693	1.19066	2	0.551381	0	NA	NA	NA	NA	NA	NA	NA	NA	NA	NA	-0.241927	0.266299	0.530506	-0.763872	0.280019	0.0580896	0.0563981	0.490595	9.48297e-185	No	Pass	Pass	TRUE	Pass	NA	NA	NA	NA	NA	NA
EFNA3.14153_8	14153_8	EFNA3	Cardioembolic stroke	Wald ratio	1	-0.123333	0.36	0.731905	0.953511	-0.828933	0.582267	0.883969	0.436515	1.79009	NA	NA	NA	NA	NA	NA	NA	NA	NA	NA	NA	NA	NA	NA	NA	NA	NA	NA	NA	NA	NA	NA	4.97325e-10	No	NA	NA	TRUE	Pass	NA	NA	NA	NA	NA	NA
CHST12.6626_81	6626_81	CHST12	Cardioembolic stroke	Wald ratio	1	-0.0345	0.101	0.732664	0.953511	-0.23246	0.16346	0.966088	0.792581	1.17758	NA	NA	NA	NA	NA	NA	NA	NA	NA	NA	NA	NA	NA	NA	NA	NA	NA	NA	NA	NA	NA	NA	8.20533e-101	No	NA	NA	TRUE	Pass	NA	NA	NA	NA	NA	NA
IL22RA2.5087_5	5087_5	IL22RA2	Cardioembolic stroke	Inverse variance weighted	2	0.0488513	0.143041	0.732712	0.953511	-0.231508	0.329211	1.05006	0.793336	1.38987	2.03384e-06	1	0.998862	NA	NA	NA	NA	NA	NA	NA	NA	NA	NA	NA	NA	NA	NA	NA	NA	NA	NA	NA	5.85717e-47	No	Pass	NA	TRUE	Pass	NA	NA	NA	NA	NA	NA
CHST11.7779_86	7779_86	CHST11	Cardioembolic stroke	Inverse variance weighted	5	0.0187184	0.0548928	0.733104	0.953511	-0.0888715	0.126308	1.01889	0.914963	1.13463	8.51524	4	0.0744265	0.414221	NA	NA	NA	NA	NA	NA	NA	NA	NA	NA	0.229893	0.157642	0.240831	-0.0790861	0.538871	-0.0519914	0.0368765	0.253365	0	No	Pass	Pass	TRUE	Pass	NA	NA	NA	NA	NA	NA
F5.4906_35	4906_35	F5	Cardioembolic stroke	Inverse variance weighted	5	0.0145384	0.0428582	0.734443	0.953511	-0.0694636	0.0985405	1.01464	0.932894	1.10356	3.67685	4	0.451502	0	NA	NA	NA	NA	NA	NA	NA	NA	NA	NA	-0.0518912	0.0653804	0.485363	-0.180037	0.0762543	0.0182831	0.0135889	0.271139	0	No	Pass	Pass	TRUE	Pass	NA	NA	NA	NA	NA	NA
S100A16.17836_17	17836_17	S100A16	Cardioembolic stroke	Inverse variance weighted	2	0.0284117	0.0843613	0.736279	0.953511	-0.136936	0.19376	1.02882	0.872026	1.2138	0.345496	1	0.556674	NA	NA	NA	NA	NA	NA	NA	NA	NA	NA	NA	NA	NA	NA	NA	NA	NA	NA	NA	1.32618e-131	No	Pass	NA	TRUE	Pass	NA	NA	NA	NA	NA	NA
CHL1.8958_51	8958_51	CHL1	Cardioembolic stroke	Inverse variance weighted	6	-0.0144894	0.04304	0.736381	0.953511	-0.0988478	0.069869	0.985615	0.905881	1.07237	1.25781	5	0.939213	0	NA	NA	NA	NA	NA	NA	NA	NA	NA	NA	-0.00522421	0.154922	0.974715	-0.308872	0.298424	-0.00224091	0.0359951	0.953346	0	No	Pass	Pass	TRUE	Pass	NA	NA	NA	NA	NA	NA
ISLR2.13124_20	13124_20	ISLR2	Cardioembolic stroke	Wald ratio	1	0.03625	0.108125	0.737429	0.953511	-0.175675	0.248175	1.03692	0.838891	1.28168	NA	NA	NA	NA	NA	NA	NA	NA	NA	NA	NA	NA	NA	NA	NA	NA	NA	NA	NA	NA	NA	NA	7.40666e-81	No	NA	NA	TRUE	Pass	NA	NA	NA	NA	NA	NA
COL6A3.10511_10	10511_10	COL6A3	Cardioembolic stroke	Wald ratio	1	-0.0507692	0.151538	0.737606	0.953511	-0.347785	0.246246	0.950498	0.706251	1.27921	NA	NA	NA	NA	NA	NA	NA	NA	NA	NA	NA	NA	NA	NA	NA	NA	NA	NA	NA	NA	NA	NA	1.10888e-52	No	NA	NA	TRUE	Pass	NA	NA	NA	NA	NA	NA
CBR1.12381_26	12381_26	CBR1	Cardioembolic stroke	Wald ratio	1	0.102727	0.307273	0.738138	0.953511	-0.499527	0.704982	1.10819	0.606817	2.02381	NA	NA	NA	NA	NA	NA	NA	NA	NA	NA	NA	NA	NA	NA	NA	NA	NA	NA	NA	NA	NA	NA	6.00384e-13	No	NA	NA	TRUE	Pass	NA	NA	NA	NA	NA	NA
CHRDL2.6086_15	6086_15	CHRDL2	Cardioembolic stroke	Inverse variance weighted	2	-0.0376885	0.113097	0.738953	0.953511	-0.259359	0.183982	0.963013	0.771546	1.20199	1.27358	1	0.259097	NA	NA	NA	NA	NA	NA	NA	NA	NA	NA	NA	NA	NA	NA	NA	NA	NA	NA	NA	3.20621e-86	No	Pass	NA	TRUE	Pass	NA	NA	NA	NA	NA	NA
EGFR.2677_1	2677_1	EGFR	Cardioembolic stroke	Inverse variance weighted	2	0.0460311	0.138205	0.739085	0.953511	-0.22485	0.316912	1.04711	0.798636	1.37288	0.245791	1	0.620055	NA	NA	NA	NA	NA	NA	NA	NA	NA	NA	NA	NA	NA	NA	NA	NA	NA	NA	NA	7.00135e-45	No	Pass	NA	TRUE	Pass	NA	NA	NA	NA	NA	NA
NETO1.15298_199	15298_199	NETO1	Cardioembolic stroke	Wald ratio	1	-0.1	0.302857	0.741257	0.953511	-0.6936	0.4936	0.904837	0.499774	1.6382	NA	NA	NA	NA	NA	NA	NA	NA	NA	NA	NA	NA	NA	NA	NA	NA	NA	NA	NA	NA	NA	NA	1.48274e-10	No	NA	NA	TRUE	Pass	NA	NA	NA	NA	NA	NA
VPS26A.19293_6	19293_6	VPS26A	Cardioembolic stroke	Wald ratio	1	-0.0344444	0.104444	0.741561	0.953511	-0.239156	0.170267	0.966142	0.787292	1.18562	NA	NA	NA	NA	NA	NA	NA	NA	NA	NA	NA	NA	NA	NA	NA	NA	NA	NA	NA	NA	NA	NA	9.959e-82	No	NA	NA	TRUE	Pass	NA	NA	NA	NA	NA	NA
PDCD5.12517_52	12517_52	PDCD5	Cardioembolic stroke	Wald ratio	1	0.0187097	0.0570968	0.743151	0.953511	-0.0932	0.130619	1.01889	0.911011	1.13953	NA	NA	NA	NA	NA	NA	NA	NA	NA	NA	NA	NA	NA	NA	NA	NA	NA	NA	NA	NA	NA	NA	2.48907e-195	No	NA	NA	TRUE	Pass	NA	NA	NA	NA	NA	NA
ITGA2.15603_20	15603_20	ITGA2	Cardioembolic stroke	Wald ratio	1	0.0622222	0.19	0.743301	0.953511	-0.310178	0.434622	1.0642	0.733317	1.54438	NA	NA	NA	NA	NA	NA	NA	NA	NA	NA	NA	NA	NA	NA	NA	NA	NA	NA	NA	NA	NA	NA	1.45946e-27	No	NA	NA	TRUE	Pass	NA	NA	NA	NA	NA	NA
TMEM106A.10499_1	10499_1	TMEM106A	Cardioembolic stroke	Wald ratio	1	0.141667	0.433333	0.743726	0.953511	-0.707667	0.991	1.15219	0.492793	2.69393	NA	NA	NA	NA	NA	NA	NA	NA	NA	NA	NA	NA	NA	NA	NA	NA	NA	NA	NA	NA	NA	NA	4.1463e-11	No	NA	NA	TRUE	Pass	NA	NA	NA	NA	NA	NA
CNPY3.17327_3	17327_3	CNPY3	Cardioembolic stroke	Wald ratio	1	-0.0442857	0.135714	0.744185	0.953511	-0.310286	0.221714	0.956681	0.733237	1.24821	NA	NA	NA	NA	NA	NA	NA	NA	NA	NA	NA	NA	NA	NA	NA	NA	NA	NA	NA	NA	NA	NA	1.22173e-52	No	NA	NA	TRUE	Pass	NA	NA	NA	NA	NA	NA
CCT5.12569_25	12569_25	CCT5	Cardioembolic stroke	Wald ratio	1	-0.13	0.398667	0.744359	0.953511	-0.911387	0.651387	0.878095	0.401966	1.9182	NA	NA	NA	NA	NA	NA	NA	NA	NA	NA	NA	NA	NA	NA	NA	NA	NA	NA	NA	NA	NA	NA	3.32417e-11	No	NA	NA	TRUE	Pass	NA	NA	NA	NA	NA	NA
PDCD1LG2.3004_67	3004_67	PDCD1LG2	Cardioembolic stroke	Inverse variance weighted	3	0.0123266	0.0378366	0.744587	0.953511	-0.0618331	0.0864863	1.0124	0.94004	1.09034	1.53259	2	0.464733	0	NA	NA	NA	NA	NA	NA	NA	NA	NA	NA	0.127024	0.258848	0.709573	-0.380319	0.634367	-0.0352153	0.0783838	0.73119	0	No	Pass	Pass	TRUE	Pass	NA	NA	NA	NA	NA	NA
MIA.2687_2	2687_2	MIA	Cardioembolic stroke	Wald ratio	1	0.0207692	0.0638462	0.744953	0.953511	-0.104369	0.145908	1.02099	0.900893	1.15709	NA	NA	NA	NA	NA	NA	NA	NA	NA	NA	NA	NA	NA	NA	NA	NA	NA	NA	NA	NA	NA	NA	2.42928e-195	No	NA	NA	TRUE	Pass	NA	NA	NA	NA	NA	NA
CFH.4159_130	4159_130	CFH	Cardioembolic stroke	Inverse variance weighted	2	-0.0190823	0.0586707	0.744996	0.953511	-0.134077	0.0959123	0.981099	0.874523	1.10066	0.0572163	1	0.810951	NA	NA	NA	NA	NA	NA	NA	NA	NA	NA	NA	NA	NA	NA	NA	NA	NA	NA	NA	8.12412e-237	No	Pass	NA	TRUE	Pass	NA	NA	NA	NA	NA	NA
PRSS27.15535_3	15535_3	PRSS27	Cardioembolic stroke	Inverse variance weighted	2	-0.036365	0.112106	0.74565	0.953511	-0.256093	0.183363	0.964288	0.77407	1.20125	0.0470982	1	0.828192	NA	NA	NA	NA	NA	NA	NA	NA	NA	NA	NA	NA	NA	NA	NA	NA	NA	NA	NA	2.57342e-124	No	Pass	NA	TRUE	Pass	NA	NA	NA	NA	NA	NA
ROR2.7861_9	7861_9	ROR2	Cardioembolic stroke	Inverse variance weighted	2	0.0332129	0.102707	0.74641	0.953591	-0.168092	0.234518	1.03377	0.845276	1.2643	1.42437	1	0.232685	NA	NA	NA	NA	NA	NA	NA	NA	NA	NA	NA	NA	NA	NA	NA	NA	NA	NA	NA	2.25931e-114	No	Pass	NA	TRUE	Pass	NA	NA	NA	NA	NA	NA
INHBC.15686_49	15686_49	INHBC	Cardioembolic stroke	Wald ratio	1	0.0071831	0.0223944	0.748396	0.955236	-0.0367099	0.0510761	1.00721	0.963956	1.0524	NA	NA	NA	NA	NA	NA	NA	NA	NA	NA	NA	NA	NA	NA	NA	NA	NA	NA	NA	NA	NA	NA	0	No	NA	NA	TRUE	Pass	NA	NA	NA	NA	NA	NA
HDHD2.13472_35	13472_35	HDHD2	Cardioembolic stroke	Wald ratio	1	-0.0704167	0.220417	0.74937	0.955386	-0.502433	0.3616	0.932005	0.605057	1.43562	NA	NA	NA	NA	NA	NA	NA	NA	NA	NA	NA	NA	NA	NA	NA	NA	NA	NA	NA	NA	NA	NA	6.90736e-36	No	NA	NA	TRUE	Pass	NA	NA	NA	NA	NA	NA
APOA1BP.16621_77	16621_77	APOA1BP	Cardioembolic stroke	Inverse variance weighted	2	-0.0613982	0.192677	0.749985	0.955386	-0.439045	0.316248	0.940449	0.644652	1.37197	5.41187	1	0.0200003	NA	NA	NA	NA	NA	NA	NA	NA	NA	NA	NA	NA	NA	NA	NA	NA	NA	NA	NA	2.1178e-97	No	NA	NA	TRUE	Pass	NA	NA	NA	NA	NA	NA
ALKBH3.18401_18	18401_18	ALKBH3	Cardioembolic stroke	Inverse variance weighted	3	0.0166599	0.0524869	0.750932	0.955386	-0.0862144	0.119534	1.0168	0.917397	1.12697	1.35861	2	0.506969	0	NA	NA	NA	NA	NA	NA	NA	NA	NA	NA	-0.0676093	0.141362	0.715996	-0.34468	0.209461	0.0163982	0.0255417	0.636655	1.15361e-291	No	Pass	Pass	TRUE	Pass	NA	NA	NA	NA	NA	NA
SERPINA9.7266_4	7266_4	SERPINA9	Cardioembolic stroke	Inverse variance weighted	3	-0.0206328	0.0652879	0.751981	0.955386	-0.148597	0.107331	0.979579	0.861916	1.1133	1.8667	2	0.393234	0	NA	NA	NA	NA	NA	NA	NA	NA	NA	NA	-0.0505685	0.401896	0.920316	-0.838285	0.737148	0.00514956	0.0674203	0.951469	6.20657e-191	No	Pass	Pass	TRUE	Pass	NA	NA	NA	NA	NA	NA
DARS2.12395_86	12395_86	DARS2	Cardioembolic stroke	Wald ratio	1	-0.0683333	0.21625	0.752008	0.955386	-0.492183	0.355517	0.933949	0.61129	1.42692	NA	NA	NA	NA	NA	NA	NA	NA	NA	NA	NA	NA	NA	NA	NA	NA	NA	NA	NA	NA	NA	NA	1.87412e-24	No	NA	NA	TRUE	Pass	NA	NA	NA	NA	NA	NA
MAPKAPK2.3820_68	3820_68	MAPKAPK2	Cardioembolic stroke	Inverse variance weighted	2	-0.0351963	0.111981	0.753288	0.955663	-0.254678	0.184286	0.965416	0.775166	1.20236	1.61384	1	0.203952	NA	NA	NA	NA	NA	NA	NA	NA	NA	NA	NA	NA	NA	NA	NA	NA	NA	NA	NA	5.99132e-101	No	Pass	NA	TRUE	Pass	NA	NA	NA	NA	NA	NA
APOC3.6461_54	6461_54	APOC3	Cardioembolic stroke	Wald ratio	1	-0.0352381	0.112857	0.754861	0.955663	-0.256438	0.185962	0.965376	0.773803	1.20438	NA	NA	NA	NA	NA	NA	NA	NA	NA	NA	NA	NA	NA	NA	NA	NA	NA	NA	NA	NA	NA	NA	2.9435e-63	No	NA	NA	TRUE	Pass	NA	NA	NA	NA	NA	NA
MBL2.3000_66	3000_66	MBL2	Cardioembolic stroke	Inverse variance weighted	7	-0.00324997	0.010462	0.756071	0.955663	-0.0237555	0.0172556	0.996755	0.976524	1.01741	3.16746	6	0.787554	0	NA	NA	NA	NA	NA	NA	NA	NA	NA	NA	-0.0213772	0.043891	0.646823	-0.107404	0.0646492	0.0146782	0.0345156	0.688327	0	No	Pass	Pass	TRUE	Pass	NA	NA	NA	NA	NA	NA
C2.3186_2	3186_2	C2	Cardioembolic stroke	Inverse variance weighted	2	-0.0535481	0.173179	0.757164	0.955663	-0.392979	0.285883	0.94786	0.675043	1.33094	0.625456	1	0.429027	NA	NA	NA	NA	NA	NA	NA	NA	NA	NA	NA	NA	NA	NA	NA	NA	NA	NA	NA	2.74961e-33	No	Pass	NA	TRUE	Pass	NA	NA	NA	NA	NA	NA
S100A2.11969_5	11969_5	S100A2	Cardioembolic stroke	Wald ratio	1	-0.0571429	0.185238	0.757715	0.955663	-0.42021	0.305924	0.944459	0.656909	1.35788	NA	NA	NA	NA	NA	NA	NA	NA	NA	NA	NA	NA	NA	NA	NA	NA	NA	NA	NA	NA	NA	NA	1.62434e-25	No	NA	NA	TRUE	Pass	NA	NA	NA	NA	NA	NA
C10orf54.14123_34	14123_34	C10orf54	Cardioembolic stroke	Inverse variance weighted	2	-0.0434608	0.141397	0.758564	0.955663	-0.320599	0.233677	0.95747	0.725714	1.26324	0.477626	1	0.4895	NA	NA	NA	NA	NA	NA	NA	NA	NA	NA	NA	NA	NA	NA	NA	NA	NA	NA	NA	1.04322e-44	No	Pass	NA	TRUE	Pass	NA	NA	NA	NA	NA	NA
NCAM2.6507_16	6507_16	NCAM2	Cardioembolic stroke	Inverse variance weighted	8	-0.00957786	0.0312141	0.758962	0.955663	-0.0707575	0.0516018	0.990468	0.931688	1.05296	7.78554	7	0.351884	0	NA	NA	NA	NA	NA	NA	NA	NA	NA	NA	0.0302398	0.058932	0.6262	-0.085267	0.145746	-0.0119694	0.0148702	0.451574	0	No	Pass	Pass	TRUE	Pass	NA	NA	NA	NA	NA	NA
TNC.4155_3	4155_3	TNC	Cardioembolic stroke	Inverse variance weighted	5	-0.00694668	0.0227068	0.759659	0.955663	-0.051452	0.0375587	0.993077	0.949849	1.03827	2.82197	4	0.588047	0	NA	NA	NA	NA	NA	NA	NA	NA	NA	NA	-0.00441222	0.0335478	0.903688	-0.0701659	0.0613414	-0.00140447	0.0136849	0.924733	0	No	Pass	Pass	TRUE	Pass	NA	NA	NA	NA	NA	NA
DNAJB1.3852_19	3852_19	DNAJB1	Cardioembolic stroke	Wald ratio	1	-0.104	0.34	0.759694	0.955663	-0.7704	0.5624	0.901225	0.462828	1.75488	NA	NA	NA	NA	NA	NA	NA	NA	NA	NA	NA	NA	NA	NA	NA	NA	NA	NA	NA	NA	NA	NA	4.59292e-10	No	NA	NA	TRUE	Pass	NA	NA	NA	NA	NA	NA
UST.8364_74	8364_74	UST	Cardioembolic stroke	Inverse variance weighted	4	0.0389313	0.127324	0.759784	0.955663	-0.210624	0.288487	1.0397	0.810078	1.33441	4.09726	3	0.251151	0	NA	NA	NA	NA	NA	NA	NA	NA	NA	NA	-0.236604	0.334118	0.55226	-0.891475	0.418266	0.0288691	0.0321739	0.46426	3.97958e-84	No	Pass	Pass	TRUE	Pass	NA	NA	NA	NA	NA	NA
BTN3A3.17692_2	17692_2	BTN3A3	Cardioembolic stroke	Inverse variance weighted	4	-0.0104901	0.0343273	0.759917	0.955663	-0.0777717	0.0567915	0.989565	0.925176	1.05844	5.00309	3	0.171571	0.167941	NA	NA	NA	NA	NA	NA	NA	NA	NA	NA	0.143393	0.15197	0.444993	-0.154468	0.441254	-0.0743554	0.0715823	0.408025	0	No	Pass	Pass	TRUE	Pass	NA	NA	NA	NA	NA	NA
APOB.2797_56	2797_56	APOB	Cardioembolic stroke	Wald ratio	1	-0.0711111	0.234444	0.761648	0.95585	-0.530622	0.3884	0.931358	0.588239	1.47462	NA	NA	NA	NA	NA	NA	NA	NA	NA	NA	NA	NA	NA	NA	NA	NA	NA	NA	NA	NA	NA	NA	1.60531e-12	No	NA	NA	TRUE	Pass	NA	NA	NA	NA	NA	NA
AOC1.15486_126	15486_126	AOC1	Cardioembolic stroke	Inverse variance weighted	5	0.0073949	0.0244248	0.762072	0.95585	-0.0404778	0.0552676	1.00742	0.96033	1.05682	6.6553	4	0.155265	0.153307	NA	NA	NA	NA	NA	NA	NA	NA	NA	NA	0.0367946	0.0422022	0.447445	-0.0459217	0.119511	-0.0154878	0.0178293	0.448943	0	No	Pass	Pass	TRUE	Pass	NA	NA	NA	NA	NA	NA
ADAM23.7049_2	7049_2	ADAM23	Cardioembolic stroke	Inverse variance weighted	4	0.00913297	0.0302537	0.762744	0.95585	-0.0501642	0.0684302	1.00917	0.951073	1.07083	3.10823	3	0.375237	0	NA	NA	NA	NA	NA	NA	NA	NA	NA	NA	0.0483659	0.0575888	0.489389	-0.0645081	0.16124	-0.015697	0.0191421	0.498381	0	No	Pass	Pass	TRUE	Pass	NA	NA	NA	NA	NA	NA
SERPINA5.3389_7	3389_7	SERPINA5	Cardioembolic stroke	Inverse variance weighted	2	0.0563292	0.187182	0.763466	0.95585	-0.310548	0.423206	1.05795	0.733045	1.52685	4.86375	1	0.0274267	NA	NA	NA	NA	NA	NA	NA	NA	NA	NA	NA	NA	NA	NA	NA	NA	NA	NA	NA	1.40604e-114	No	NA	NA	TRUE	Pass	NA	NA	NA	NA	NA	NA
NBL1.2944_66	2944_66	NBL1	Cardioembolic stroke	Wald ratio	1	0.104	0.348	0.765054	0.95585	-0.57808	0.78608	1.1096	0.560974	2.19478	NA	NA	NA	NA	NA	NA	NA	NA	NA	NA	NA	NA	NA	NA	NA	NA	NA	NA	NA	NA	NA	NA	3.48094e-10	No	NA	NA	TRUE	Pass	NA	NA	NA	NA	NA	NA
ADAMTS13.3175_51	3175_51	ADAMTS13	Cardioembolic stroke	Inverse variance weighted	3	0.0105968	0.03559	0.765896	0.95585	-0.0591596	0.0803532	1.01065	0.942556	1.08367	1.80479	2	0.405598	0	NA	NA	NA	NA	NA	NA	NA	NA	NA	NA	0.243982	0.3038	0.569246	-0.351467	0.83943	-0.180938	0.233698	0.580574	0	No	Pass	Pass	TRUE	Pass	NA	NA	NA	NA	NA	NA
TNFRSF21.5404_53	5404_53	TNFRSF21	Cardioembolic stroke	Inverse variance weighted	2	0.0417297	0.140172	0.765929	0.95585	-0.233007	0.316467	1.04261	0.792148	1.37227	0.117994	1	0.73122	NA	NA	NA	NA	NA	NA	NA	NA	NA	NA	NA	NA	NA	NA	NA	NA	NA	NA	NA	1.43322e-51	No	Pass	NA	TRUE	Pass	NA	NA	NA	NA	NA	NA
GSTM1.15395_15	15395_15	GSTM1	Cardioembolic stroke	Wald ratio	1	0.0161333	0.0542667	0.76624	0.95585	-0.0902293	0.122496	1.01626	0.913722	1.13031	NA	NA	NA	NA	NA	NA	NA	NA	NA	NA	NA	NA	NA	NA	NA	NA	NA	NA	NA	NA	NA	NA	1.89135e-169	No	NA	NA	TRUE	Pass	NA	NA	NA	NA	NA	NA
PDGFRL.9713_67	9713_67	PDGFRL	Cardioembolic stroke	Inverse variance weighted	5	0.0116048	0.0390547	0.766358	0.95585	-0.0649424	0.0881519	1.01167	0.937121	1.09215	4.61382	4	0.329264	0.113878	NA	NA	NA	NA	NA	NA	NA	NA	NA	NA	-0.0866946	0.0614077	0.252859	-0.207054	0.0336645	0.0313795	0.0157961	0.141159	0	No	Pass	Pass	TRUE	Pass	NA	NA	NA	NA	NA	NA
QPCT.7849_3	7849_3	QPCT	Cardioembolic stroke	Inverse variance weighted	5	-0.0169043	0.0572354	0.767729	0.955873	-0.129086	0.0952772	0.983238	0.878899	1.09996	3.411	4	0.49154	0	NA	NA	NA	NA	NA	NA	NA	NA	NA	NA	-0.214616	0.141054	0.225483	-0.491082	0.0618502	0.0444666	0.0289949	0.222672	0	No	Pass	Pass	TRUE	Pass	NA	NA	NA	NA	NA	NA
ENPP7.4435_66	4435_66	ENPP7	Cardioembolic stroke	Inverse variance weighted	6	-0.00311417	0.0105463	0.767775	0.955873	-0.0237849	0.0175566	0.996891	0.976496	1.01771	2.93466	5	0.710059	0	NA	NA	NA	NA	NA	NA	NA	NA	NA	NA	-0.10163	0.0713839	0.227629	-0.241543	0.0382823	0.0860801	0.0616885	0.235377	0	No	Pass	Pass	TRUE	Pass	NA	NA	NA	NA	NA	NA
HSPA13.17515_6	17515_6	HSPA13	Cardioembolic stroke	Wald ratio	1	-0.05	0.17	0.768668	0.956114	-0.3832	0.2832	0.951229	0.681677	1.32737	NA	NA	NA	NA	NA	NA	NA	NA	NA	NA	NA	NA	NA	NA	NA	NA	NA	NA	NA	NA	NA	NA	7.51904e-28	No	NA	NA	TRUE	Pass	NA	NA	NA	NA	NA	NA
NPTX2.6521_35	6521_35	NPTX2	Cardioembolic stroke	Wald ratio	1	0.0433333	0.149167	0.771432	0.958587	-0.249033	0.3357	1.04429	0.779554	1.39892	NA	NA	NA	NA	NA	NA	NA	NA	NA	NA	NA	NA	NA	NA	NA	NA	NA	NA	NA	NA	NA	NA	5.10119e-38	No	NA	NA	TRUE	Pass	NA	NA	NA	NA	NA	NA
DCTD.17756_69	17756_69	DCTD	Cardioembolic stroke	Wald ratio	1	-0.09125	0.315	0.772059	0.958587	-0.70865	0.52615	0.912789	0.492308	1.6924	NA	NA	NA	NA	NA	NA	NA	NA	NA	NA	NA	NA	NA	NA	NA	NA	NA	NA	NA	NA	NA	NA	1.08432e-22	No	NA	NA	TRUE	Pass	NA	NA	NA	NA	NA	NA
TMEM190.10442_1	10442_1	TMEM190	Cardioembolic stroke	Wald ratio	1	-0.0049505	0.0172277	0.77384	0.958691	-0.0387168	0.0288158	0.995062	0.962023	1.02924	NA	NA	NA	NA	NA	NA	NA	NA	NA	NA	NA	NA	NA	NA	NA	NA	NA	NA	NA	NA	NA	NA	2.02075e-195	No	NA	NA	TRUE	Pass	NA	NA	NA	NA	NA	NA
CRABP2.11696_7	11696_7	CRABP2	Cardioembolic stroke	Wald ratio	1	-0.019	0.0663333	0.774547	0.958691	-0.149013	0.111013	0.981179	0.861558	1.11741	NA	NA	NA	NA	NA	NA	NA	NA	NA	NA	NA	NA	NA	NA	NA	NA	NA	NA	NA	NA	NA	NA	2.02733e-195	No	NA	NA	TRUE	Pass	NA	NA	NA	NA	NA	NA
RIPK2.8970_9	8970_9	RIPK2	Cardioembolic stroke	Wald ratio	1	-0.08625	0.30125	0.774643	0.958691	-0.6767	0.5042	0.917365	0.508292	1.65566	NA	NA	NA	NA	NA	NA	NA	NA	NA	NA	NA	NA	NA	NA	NA	NA	NA	NA	NA	NA	NA	NA	2.56887e-12	No	NA	NA	TRUE	Pass	NA	NA	NA	NA	NA	NA
MAN1A2.9077_10	9077_10	MAN1A2	Cardioembolic stroke	Inverse variance weighted	2	0.0202966	0.0713586	0.77608	0.958691	-0.119566	0.160159	1.0205	0.887305	1.1737	0.34085	1	0.559339	NA	NA	NA	NA	NA	NA	NA	NA	NA	NA	NA	NA	NA	NA	NA	NA	NA	NA	NA	6.57723e-156	No	Pass	NA	TRUE	Pass	NA	NA	NA	NA	NA	NA
SLITRK5.4568_17	4568_17	SLITRK5	Cardioembolic stroke	Inverse variance weighted	4	0.0337696	0.118846	0.776299	0.958691	-0.199169	0.266708	1.03435	0.819411	1.30566	5.71531	3	0.126313	0.267143	NA	NA	NA	NA	NA	NA	NA	NA	NA	NA	0.456883	0.395999	0.367857	-0.319274	1.23304	-0.0643959	0.0577055	0.380542	8.48412e-151	No	Pass	Pass	TRUE	Pass	NA	NA	NA	NA	NA	NA
NPNT.6342_10	6342_10	NPNT	Cardioembolic stroke	Wald ratio	1	-0.0315	0.111	0.776576	0.958691	-0.24906	0.18606	0.968991	0.779533	1.20449	NA	NA	NA	NA	NA	NA	NA	NA	NA	NA	NA	NA	NA	NA	NA	NA	NA	NA	NA	NA	NA	NA	1.87164e-97	No	NA	NA	TRUE	Pass	NA	NA	NA	NA	NA	NA
GSTT2B.11273_176	11273_176	GSTT2B	Cardioembolic stroke	Wald ratio	1	-0.0222	0.0784	0.777052	0.958691	-0.175864	0.131464	0.978045	0.838732	1.1405	NA	NA	NA	NA	NA	NA	NA	NA	NA	NA	NA	NA	NA	NA	NA	NA	NA	NA	NA	NA	NA	NA	1.96381e-168	No	NA	NA	TRUE	Pass	NA	NA	NA	NA	NA	NA
LRRC4B.9916_146	9916_146	LRRC4B	Cardioembolic stroke	Wald ratio	1	-0.0857143	0.305714	0.779191	0.960101	-0.684914	0.513486	0.917856	0.504133	1.67111	NA	NA	NA	NA	NA	NA	NA	NA	NA	NA	NA	NA	NA	NA	NA	NA	NA	NA	NA	NA	NA	NA	8.33615e-15	No	NA	NA	TRUE	Pass	NA	NA	NA	NA	NA	NA
FAM20B.7198_197	7198_197	FAM20B	Cardioembolic stroke	Wald ratio	1	-0.05875	0.21	0.77966	0.960101	-0.47035	0.35285	0.942942	0.624784	1.42312	NA	NA	NA	NA	NA	NA	NA	NA	NA	NA	NA	NA	NA	NA	NA	NA	NA	NA	NA	NA	NA	NA	1.58576e-21	No	NA	NA	TRUE	Pass	NA	NA	NA	NA	NA	NA
LRP10.16610_13	16610_13	LRP10	Cardioembolic stroke	Wald ratio	1	0.0710526	0.254737	0.780302	0.960101	-0.428232	0.570337	1.07364	0.65166	1.76886	NA	NA	NA	NA	NA	NA	NA	NA	NA	NA	NA	NA	NA	NA	NA	NA	NA	NA	NA	NA	NA	NA	1.60223e-23	No	NA	NA	TRUE	Pass	NA	NA	NA	NA	NA	NA
ANG.4874_3	4874_3	ANG	Cardioembolic stroke	Inverse variance weighted	6	0.00479142	0.0172355	0.781014	0.960114	-0.0289902	0.038573	1.0048	0.971426	1.03933	4.25595	5	0.513184	0	NA	NA	NA	NA	NA	NA	NA	NA	NA	NA	0.0551973	0.0611861	0.418002	-0.0647273	0.175122	-0.0261501	0.0304573	0.438976	0	No	Pass	Pass	TRUE	Pass	NA	NA	NA	NA	NA	NA
UNC5B.15394_79	15394_79	UNC5B	Cardioembolic stroke	Inverse variance weighted	3	-0.0301466	0.109395	0.782874	0.961048	-0.244561	0.184268	0.970303	0.783048	1.20234	0.998939	2	0.606852	0	NA	NA	NA	NA	NA	NA	NA	NA	NA	NA	0.465435	0.52177	0.53629	-0.557234	1.4881	-0.0838274	0.0862956	0.509236	9.12936e-84	No	Pass	Pass	TRUE	Pass	NA	NA	NA	NA	NA	NA
ELMO1.12764_3	12764_3	ELMO1	Cardioembolic stroke	Inverse variance weighted	3	-0.0549375	0.199983	0.783538	0.961048	-0.446904	0.337029	0.946544	0.639605	1.40078	3.54316	2	0.170064	0.29837	NA	NA	NA	NA	NA	NA	NA	NA	NA	NA	0.608961	0.435694	0.395363	-0.245	1.46292	-0.0504249	0.0310622	0.351483	3.40318e-42	No	Pass	Pass	TRUE	Pass	NA	NA	NA	NA	NA	NA
PAICS.9841_197	9841_197	PAICS	Cardioembolic stroke	Wald ratio	1	-0.0684211	0.249474	0.783884	0.961048	-0.557389	0.420547	0.933867	0.572702	1.52279	NA	NA	NA	NA	NA	NA	NA	NA	NA	NA	NA	NA	NA	NA	NA	NA	NA	NA	NA	NA	NA	NA	2.70946e-18	No	NA	NA	TRUE	Pass	NA	NA	NA	NA	NA	NA
C7.2888_49	2888_49	C7	Cardioembolic stroke	Inverse variance weighted	4	0.00868621	0.0319665	0.785831	0.962573	-0.0539682	0.0713406	1.00872	0.947462	1.07395	4.68492	3	0.196377	0	NA	NA	NA	NA	NA	NA	NA	NA	NA	NA	0.0346499	0.0629426	0.637251	-0.0887176	0.158017	-0.0121474	0.0238774	0.661503	0	No	Pass	Pass	TRUE	Pass	NA	NA	NA	NA	NA	NA
APOA5.15363_32	15363_32	APOA5	Cardioembolic stroke	Inverse variance weighted	2	-0.00707943	0.0262698	0.787553	0.963819	-0.0585683	0.0444094	0.992946	0.943114	1.04541	0.189616	1	0.663236	NA	NA	NA	NA	NA	NA	NA	NA	NA	NA	NA	NA	NA	NA	NA	NA	NA	NA	NA	0	No	Pass	NA	TRUE	Pass	NA	NA	NA	NA	NA	NA
FGFBP1.15494_11	15494_11	FGFBP1	Cardioembolic stroke	Wald ratio	1	0.0675	0.25375	0.790232	0.964113	-0.42985	0.56485	1.06983	0.650607	1.75918	NA	NA	NA	NA	NA	NA	NA	NA	NA	NA	NA	NA	NA	NA	NA	NA	NA	NA	NA	NA	NA	NA	3.29251e-13	No	NA	NA	TRUE	Pass	NA	NA	NA	NA	NA	NA
DBI.16919_1	16919_1	DBI	Cardioembolic stroke	Wald ratio	1	0.06375	0.24	0.790528	0.964113	-0.40665	0.53415	1.06583	0.665877	1.706	NA	NA	NA	NA	NA	NA	NA	NA	NA	NA	NA	NA	NA	NA	NA	NA	NA	NA	NA	NA	NA	NA	3.57244e-18	No	NA	NA	TRUE	Pass	NA	NA	NA	NA	NA	NA
TLR3.16918_198	16918_198	TLR3	Cardioembolic stroke	Wald ratio	1	0.0234783	0.0886957	0.791236	0.964113	-0.150365	0.197322	1.02376	0.860394	1.21814	NA	NA	NA	NA	NA	NA	NA	NA	NA	NA	NA	NA	NA	NA	NA	NA	NA	NA	NA	NA	NA	NA	2.99573e-95	No	NA	NA	TRUE	Pass	NA	NA	NA	NA	NA	NA
CNN1.15566_10	15566_10	CNN1	Cardioembolic stroke	Wald ratio	1	0.1375	0.52	0.791454	0.964113	-0.8817	1.1567	1.1474	0.414078	3.17942	NA	NA	NA	NA	NA	NA	NA	NA	NA	NA	NA	NA	NA	NA	NA	NA	NA	NA	NA	NA	NA	NA	5.82379e-06	No	NA	NA	TRUE	Pass	NA	NA	NA	NA	NA	NA
CNTNAP2.6965_19	6965_19	CNTNAP2	Cardioembolic stroke	Wald ratio	1	0.0330769	0.125385	0.791931	0.964113	-0.212677	0.278831	1.03363	0.808417	1.32158	NA	NA	NA	NA	NA	NA	NA	NA	NA	NA	NA	NA	NA	NA	NA	NA	NA	NA	NA	NA	NA	NA	4.61857e-62	No	NA	NA	TRUE	Pass	NA	NA	NA	NA	NA	NA
PPP1R1A.17706_4	17706_4	PPP1R1A	Cardioembolic stroke	Wald ratio	1	0.0883333	0.335	0.792025	0.964113	-0.568267	0.744933	1.09235	0.566507	2.1063	NA	NA	NA	NA	NA	NA	NA	NA	NA	NA	NA	NA	NA	NA	NA	NA	NA	NA	NA	NA	NA	NA	9.14307e-10	No	NA	NA	TRUE	Pass	NA	NA	NA	NA	NA	NA
ITPA.18916_25	18916_25	ITPA	Cardioembolic stroke	Inverse variance weighted	3	0.0118132	0.0450251	0.793037	0.964485	-0.076436	0.100062	1.01188	0.926412	1.10524	3.45571	2	0.177665	0	NA	NA	NA	NA	NA	NA	NA	NA	NA	NA	0.0290068	0.0677462	0.742455	-0.103776	0.161789	-0.0125915	0.0263096	0.71583	5.18549e-243	No	Pass	Pass	TRUE	Pass	NA	NA	NA	NA	NA	NA
LILRA6.7059_14	7059_14	LILRA6	Cardioembolic stroke	Inverse variance weighted	12	0.00395659	0.0152294	0.795019	0.966036	-0.0258931	0.0338063	1.00396	0.974439	1.03438	3.39753	11	0.984362	0	NA	NA	NA	NA	NA	NA	NA	NA	NA	NA	0.000246419	0.0223696	0.991428	-0.0435981	0.0440909	0.00213657	0.00943553	0.825422	0	No	Pass	Pass	TRUE	Pass	NA	NA	NA	NA	NA	NA
IGFBP2.8469_41	8469_41	IGFBP2	Cardioembolic stroke	Wald ratio	1	0.0933333	0.366667	0.799074	0.969549	-0.625333	0.812	1.09783	0.535083	2.25241	NA	NA	NA	NA	NA	NA	NA	NA	NA	NA	NA	NA	NA	NA	NA	NA	NA	NA	NA	NA	NA	NA	3.00861e-09	No	NA	NA	TRUE	Pass	NA	NA	NA	NA	NA	NA
NRCAM.5109_24	5109_24	NRCAM	Cardioembolic stroke	Wald ratio	1	-0.0657143	0.258571	0.799385	0.969549	-0.572514	0.441086	0.936398	0.564105	1.55439	NA	NA	NA	NA	NA	NA	NA	NA	NA	NA	NA	NA	NA	NA	NA	NA	NA	NA	NA	NA	NA	NA	8.78821e-12	No	NA	NA	TRUE	Pass	NA	NA	NA	NA	NA	NA
HADH.17739_1	17739_1	HADH	Cardioembolic stroke	Wald ratio	1	0.0621429	0.245714	0.80034	0.969549	-0.419457	0.543743	1.06411	0.657404	1.72244	NA	NA	NA	NA	NA	NA	NA	NA	NA	NA	NA	NA	NA	NA	NA	NA	NA	NA	NA	NA	NA	NA	2.38145e-17	No	NA	NA	TRUE	Pass	NA	NA	NA	NA	NA	NA
RELT.14112_40	14112_40	RELT	Cardioembolic stroke	Wald ratio	1	0.0883333	0.35	0.800747	0.969549	-0.597667	0.774333	1.09235	0.550094	2.16915	NA	NA	NA	NA	NA	NA	NA	NA	NA	NA	NA	NA	NA	NA	NA	NA	NA	NA	NA	NA	NA	NA	2.98366e-11	No	NA	NA	TRUE	Pass	NA	NA	NA	NA	NA	NA
MIF.8221_19	8221_19	MIF	Cardioembolic stroke	Wald ratio	1	-0.0642857	0.255714	0.801507	0.969611	-0.565486	0.436914	0.937737	0.568084	1.54792	NA	NA	NA	NA	NA	NA	NA	NA	NA	NA	NA	NA	NA	NA	NA	NA	NA	NA	NA	NA	NA	NA	1.86821e-17	No	NA	NA	TRUE	Pass	NA	NA	NA	NA	NA	NA
INPP5B.12641_3	12641_3	INPP5B	Cardioembolic stroke	Inverse variance weighted	3	-0.022118	0.0889176	0.803556	0.97123	-0.196396	0.15216	0.978125	0.821686	1.16435	3.72169	2	0.155541	0.211851	NA	NA	NA	NA	NA	NA	NA	NA	NA	NA	0.152986	0.141031	0.47413	-0.123436	0.429407	-0.0352745	0.0244684	0.386082	1.08284e-192	No	Pass	Pass	TRUE	Pass	NA	NA	NA	NA	NA	NA
IL18RAP.2993_1	2993_1	IL18RAP	Cardioembolic stroke	Wald ratio	1	-0.0525	0.21375	0.805981	0.9733	-0.47145	0.36645	0.948854	0.624097	1.4426	NA	NA	NA	NA	NA	NA	NA	NA	NA	NA	NA	NA	NA	NA	NA	NA	NA	NA	NA	NA	NA	NA	5.51532e-21	No	NA	NA	TRUE	Pass	NA	NA	NA	NA	NA	NA
HEXIM2.14205_6	14205_6	HEXIM2	Cardioembolic stroke	Wald ratio	1	-0.0488889	0.2	0.806887	0.973534	-0.440889	0.343111	0.952287	0.643464	1.40933	NA	NA	NA	NA	NA	NA	NA	NA	NA	NA	NA	NA	NA	NA	NA	NA	NA	NA	NA	NA	NA	NA	2.60291e-24	No	NA	NA	TRUE	Pass	NA	NA	NA	NA	NA	NA
CBR3.14091_42	14091_42	CBR3	Cardioembolic stroke	Wald ratio	1	0.0138095	0.0569048	0.808255	0.974325	-0.0977238	0.125343	1.01391	0.906899	1.13354	NA	NA	NA	NA	NA	NA	NA	NA	NA	NA	NA	NA	NA	NA	NA	NA	NA	NA	NA	NA	NA	NA	1.62146e-195	No	NA	NA	TRUE	Pass	NA	NA	NA	NA	NA	NA
OLFML3.8660_5	8660_5	OLFML3	Cardioembolic stroke	Wald ratio	1	0.0466667	0.193333	0.809261	0.974678	-0.332267	0.4256	1.04777	0.717296	1.53051	NA	NA	NA	NA	NA	NA	NA	NA	NA	NA	NA	NA	NA	NA	NA	NA	NA	NA	NA	NA	NA	NA	8.81287e-24	No	NA	NA	TRUE	Pass	NA	NA	NA	NA	NA	NA
SEMA3E.5363_51	5363_51	SEMA3E	Cardioembolic stroke	Inverse variance weighted	7	-0.00368001	0.0153203	0.810172	0.974916	-0.0337078	0.0263478	0.996327	0.966854	1.0267	2.24597	6	0.895745	0	NA	NA	NA	NA	NA	NA	NA	NA	NA	NA	0.0187377	0.0245241	0.479319	-0.0293295	0.0668049	-0.0155752	0.0133048	0.294494	0	No	Pass	Pass	TRUE	Pass	NA	NA	NA	NA	NA	NA
STAT6.10372_18	10372_18	STAT6	Cardioembolic stroke	Wald ratio	1	-0.04875	0.20375	0.810901	0.974936	-0.4481	0.3506	0.952419	0.638841	1.41992	NA	NA	NA	NA	NA	NA	NA	NA	NA	NA	NA	NA	NA	NA	NA	NA	NA	NA	NA	NA	NA	NA	1.10442e-19	No	NA	NA	TRUE	Pass	NA	NA	NA	NA	NA	NA
CMBL.19115_13	19115_13	CMBL	Cardioembolic stroke	Wald ratio	1	-0.0333333	0.14	0.811807	0.975167	-0.307733	0.241067	0.967216	0.735111	1.27261	NA	NA	NA	NA	NA	NA	NA	NA	NA	NA	NA	NA	NA	NA	NA	NA	NA	NA	NA	NA	NA	NA	9.8721e-48	No	NA	NA	TRUE	Pass	NA	NA	NA	NA	NA	NA
DCTPP1.4314_12	4314_12	DCTPP1	Cardioembolic stroke	Wald ratio	1	0.08	0.34	0.81398	0.976919	-0.5864	0.7464	1.08329	0.556326	2.10939	NA	NA	NA	NA	NA	NA	NA	NA	NA	NA	NA	NA	NA	NA	NA	NA	NA	NA	NA	NA	NA	NA	1.51239e-09	No	NA	NA	TRUE	Pass	NA	NA	NA	NA	NA	NA
NTN1.6649_51	6649_51	NTN1	Cardioembolic stroke	Inverse variance weighted	3	0.0095514	0.0412834	0.817034	0.979182	-0.0713641	0.0904669	1.0096	0.931123	1.09469	1.77268	2	0.412161	0	NA	NA	NA	NA	NA	NA	NA	NA	NA	NA	-0.047727	0.106623	0.732062	-0.256708	0.161254	0.018185	0.0303608	0.656444	0	No	Pass	Pass	TRUE	Pass	NA	NA	NA	NA	NA	NA
GPNMB.8606_39	8606_39	GPNMB	Cardioembolic stroke	Wald ratio	1	-0.0254286	0.110286	0.817649	0.979182	-0.241589	0.190731	0.974892	0.785379	1.21013	NA	NA	NA	NA	NA	NA	NA	NA	NA	NA	NA	NA	NA	NA	NA	NA	NA	NA	NA	NA	NA	NA	2.03902e-263	No	NA	NA	TRUE	Pass	NA	NA	NA	NA	NA	NA
BIN1.9574_11	9574_11	BIN1	Cardioembolic stroke	Wald ratio	1	-0.03	0.130769	0.818549	0.979182	-0.286308	0.226308	0.970446	0.751031	1.25396	NA	NA	NA	NA	NA	NA	NA	NA	NA	NA	NA	NA	NA	NA	NA	NA	NA	NA	NA	NA	NA	NA	5.5775e-53	No	NA	NA	TRUE	Pass	NA	NA	NA	NA	NA	NA
PLXNB2.9216_100	9216_100	PLXNB2	Cardioembolic stroke	Inverse variance weighted	4	-0.00700574	0.0306952	0.819463	0.979182	-0.0671682	0.0531568	0.993019	0.935038	1.05459	3.31316	3	0.345816	0.111166	NA	NA	NA	NA	NA	NA	NA	NA	NA	NA	-0.153225	0.0938023	0.243974	-0.337077	0.030628	0.0548215	0.0334206	0.242617	0	No	Pass	Pass	TRUE	Pass	NA	NA	NA	NA	NA	NA
IL12B.13733_5	13733_5	IL12B	Cardioembolic stroke	Inverse variance weighted	3	0.00707417	0.0311453	0.820319	0.979182	-0.0539707	0.0681191	1.0071	0.94746	1.07049	1.28312	2	0.526469	0	NA	NA	NA	NA	NA	NA	NA	NA	NA	NA	-0.0465704	0.056705	0.562274	-0.157712	0.0645715	0.023063	0.0203723	0.460613	0	No	Pass	Pass	TRUE	Pass	NA	NA	NA	NA	NA	NA
DDT.19237_17	19237_17	DDT	Cardioembolic stroke	Wald ratio	1	0.0382353	0.169412	0.821439	0.979182	-0.293812	0.370282	1.03898	0.745417	1.44814	NA	NA	NA	NA	NA	NA	NA	NA	NA	NA	NA	NA	NA	NA	NA	NA	NA	NA	NA	NA	NA	NA	8.09818e-51	No	NA	NA	TRUE	Pass	NA	NA	NA	NA	NA	NA
CD274.5060_62	5060_62	CD274	Cardioembolic stroke	Inverse variance weighted	2	-0.0143904	0.0638059	0.821564	0.979182	-0.13945	0.110669	0.985713	0.869836	1.11703	0.32892	1	0.566295	NA	NA	NA	NA	NA	NA	NA	NA	NA	NA	NA	NA	NA	NA	NA	NA	NA	NA	NA	5.17765e-201	No	Pass	NA	TRUE	Pass	NA	NA	NA	NA	NA	NA
MMP10.8479_4	8479_4	MMP10	Cardioembolic stroke	Inverse variance weighted	7	-0.00945476	0.0419443	0.821659	0.979182	-0.0916656	0.0727561	0.99059	0.91241	1.07547	5.80965	6	0.444847	0	NA	NA	NA	NA	NA	NA	NA	NA	NA	NA	0.0384744	0.0804719	0.652744	-0.11925	0.196199	-0.00969966	0.0137504	0.512052	0	No	Pass	Pass	TRUE	Pass	NA	NA	NA	NA	NA	NA
SPINT1.2828_82	2828_82	SPINT1	Cardioembolic stroke	Wald ratio	1	-0.022	0.09825	0.822821	0.979182	-0.21457	0.17057	0.97824	0.806888	1.18598	NA	NA	NA	NA	NA	NA	NA	NA	NA	NA	NA	NA	NA	NA	NA	NA	NA	NA	NA	NA	NA	NA	2.88019e-91	No	NA	NA	TRUE	Pass	NA	NA	NA	NA	NA	NA
PCDH10.9018_38	9018_38	PCDH10	Cardioembolic stroke	Inverse variance weighted	2	-0.0295929	0.132317	0.823029	0.979182	-0.288935	0.229749	0.970841	0.749061	1.25828	0.0517699	1	0.820012	NA	NA	NA	NA	NA	NA	NA	NA	NA	NA	NA	NA	NA	NA	NA	NA	NA	NA	NA	7.23975e-49	No	Pass	NA	TRUE	Pass	NA	NA	NA	NA	NA	NA
GSTM3.9748_31	9748_31	GSTM3	Cardioembolic stroke	Inverse variance weighted	6	0.00394863	0.0177811	0.824261	0.979196	-0.0309024	0.0387997	1.00396	0.96957	1.03956	3.01449	5	0.697751	0	NA	NA	NA	NA	NA	NA	NA	NA	NA	NA	0.0425769	0.0398215	0.345212	-0.0354733	0.120627	-0.0205915	0.0189939	0.33929	0	No	Pass	Pass	TRUE	Pass	NA	NA	NA	NA	NA	NA
NTM.10907_116	10907_116	NTM	Cardioembolic stroke	Wald ratio	1	0.0292857	0.132143	0.824608	0.979196	-0.229714	0.288286	1.02972	0.794761	1.33414	NA	NA	NA	NA	NA	NA	NA	NA	NA	NA	NA	NA	NA	NA	NA	NA	NA	NA	NA	NA	NA	NA	1.44833e-47	No	NA	NA	TRUE	Pass	NA	NA	NA	NA	NA	NA
IL1R1.2991_9	2991_9	IL1R1	Cardioembolic stroke	Inverse variance weighted	2	-0.0210197	0.0951657	0.82519	0.979196	-0.207544	0.165505	0.9792	0.812577	1.17999	2.10226	1	0.147082	NA	NA	NA	NA	NA	NA	NA	NA	NA	NA	NA	NA	NA	NA	NA	NA	NA	NA	NA	9.27039e-184	No	Pass	NA	TRUE	Pass	NA	NA	NA	NA	NA	NA
ESD.4984_83	4984_83	ESD	Cardioembolic stroke	Wald ratio	1	0.0177778	0.0813889	0.827094	0.979716	-0.141744	0.1773	1.01794	0.867843	1.19399	NA	NA	NA	NA	NA	NA	NA	NA	NA	NA	NA	NA	NA	NA	NA	NA	NA	NA	NA	NA	NA	NA	1.03494e-143	No	NA	NA	TRUE	Pass	NA	NA	NA	NA	NA	NA
KNG1.19631_13	19631_13	KNG1	Cardioembolic stroke	Wald ratio	1	-0.0305	0.1415	0.82934	0.979716	-0.30784	0.24684	0.96996	0.735033	1.27997	NA	NA	NA	NA	NA	NA	NA	NA	NA	NA	NA	NA	NA	NA	NA	NA	NA	NA	NA	NA	NA	NA	6.8165e-35	No	NA	NA	TRUE	Pass	NA	NA	NA	NA	NA	NA
DLK1.6496_60	6496_60	DLK1	Cardioembolic stroke	Wald ratio	1	-0.0186364	0.0868182	0.830033	0.979716	-0.1888	0.151527	0.981536	0.827952	1.16361	NA	NA	NA	NA	NA	NA	NA	NA	NA	NA	NA	NA	NA	NA	NA	NA	NA	NA	NA	NA	NA	NA	1.53982e-118	No	NA	NA	TRUE	Pass	NA	NA	NA	NA	NA	NA
STX8.10903_50	10903_50	STX8	Cardioembolic stroke	Wald ratio	1	0.0571429	0.267143	0.830622	0.979716	-0.466457	0.580743	1.05881	0.62722	1.78737	NA	NA	NA	NA	NA	NA	NA	NA	NA	NA	NA	NA	NA	NA	NA	NA	NA	NA	NA	NA	NA	NA	5.89024e-12	No	NA	NA	TRUE	Pass	NA	NA	NA	NA	NA	NA
CA3.3799_11	3799_11	CA3	Cardioembolic stroke	Inverse variance weighted	2	0.0186718	0.0876766	0.831356	0.979716	-0.153174	0.190518	1.01885	0.85798	1.20988	0.142904	1	0.705411	NA	NA	NA	NA	NA	NA	NA	NA	NA	NA	NA	NA	NA	NA	NA	NA	NA	NA	NA	7.74016e-108	No	Pass	NA	TRUE	Pass	NA	NA	NA	NA	NA	NA
PCBD1.11313_100	11313_100	PCBD1	Cardioembolic stroke	Inverse variance weighted	5	-0.0151776	0.0714928	0.831877	0.979716	-0.155303	0.124948	0.984937	0.856155	1.13309	1.14628	4	0.886861	0	NA	NA	NA	NA	NA	NA	NA	NA	NA	NA	0.211619	0.332329	0.569536	-0.439747	0.862984	-0.0252457	0.0361269	0.534976	4.04393e-176	No	Pass	Pass	TRUE	Pass	NA	NA	NA	NA	NA	NA
MYOC.16558_2	16558_2	MYOC	Cardioembolic stroke	Inverse variance weighted	6	0.0101603	0.0478901	0.831983	0.979716	-0.0837043	0.104025	1.01021	0.919703	1.10963	2.42636	5	0.787542	0	NA	NA	NA	NA	NA	NA	NA	NA	NA	NA	0.0113454	0.0664563	0.872731	-0.118909	0.1416	-0.000301367	0.0117166	0.980712	0	No	Pass	Pass	TRUE	Pass	NA	NA	NA	NA	NA	NA
CPOX.18241_18	18241_18	CPOX	Cardioembolic stroke	Inverse variance weighted	3	-0.033543	0.158505	0.832403	0.979716	-0.344214	0.277128	0.967013	0.708778	1.31933	7.08752	2	0.0289044	0.571071	NA	NA	NA	NA	NA	NA	NA	NA	NA	NA	0.5259	0.36649	0.387466	-0.19242	1.24422	-0.0724798	0.0449469	0.353381	4.86533e-110	No	Fail	Pass	TRUE	NA	NA	NA	NA	NA	NA	NA
FCGR2B.3310_62	3310_62	FCGR2B	Cardioembolic stroke	Inverse variance weighted	2	-0.00820069	0.0388143	0.832669	0.979716	-0.0842766	0.0678753	0.991833	0.919177	1.07023	1.56741	1	0.210583	NA	NA	NA	NA	NA	NA	NA	NA	NA	NA	NA	NA	NA	NA	NA	NA	NA	NA	NA	1.42695e-229	No	Pass	NA	TRUE	Pass	NA	NA	NA	NA	NA	NA
SEMA6B.5121_3	5121_3	SEMA6B	Cardioembolic stroke	Wald ratio	1	0.0466667	0.221111	0.832844	0.979716	-0.386711	0.480044	1.04777	0.679287	1.61615	NA	NA	NA	NA	NA	NA	NA	NA	NA	NA	NA	NA	NA	NA	NA	NA	NA	NA	NA	NA	NA	NA	1.53003e-27	No	NA	NA	TRUE	Pass	NA	NA	NA	NA	NA	NA
FCRL3.4440_15	4440_15	FCRL3	Cardioembolic stroke	Inverse variance weighted	2	0.00571638	0.0273452	0.834413	0.979716	-0.0478803	0.059313	1.00573	0.953248	1.06111	1.22493	1	0.268395	NA	NA	NA	NA	NA	NA	NA	NA	NA	NA	NA	NA	NA	NA	NA	NA	NA	NA	NA	0	No	Pass	NA	TRUE	Pass	NA	NA	NA	NA	NA	NA
FAM49B.19176_27	19176_27	FAM49B	Cardioembolic stroke	Wald ratio	1	-0.066	0.316	0.834557	0.979716	-0.68536	0.55336	0.936131	0.503909	1.73909	NA	NA	NA	NA	NA	NA	NA	NA	NA	NA	NA	NA	NA	NA	NA	NA	NA	NA	NA	NA	NA	NA	1.40987e-09	No	NA	NA	TRUE	Pass	NA	NA	NA	NA	NA	NA
PTEN.3831_21	3831_21	PTEN	Cardioembolic stroke	Wald ratio	1	0.09	0.432308	0.835084	0.979716	-0.757323	0.937323	1.09417	0.46892	2.55314	NA	NA	NA	NA	NA	NA	NA	NA	NA	NA	NA	NA	NA	NA	NA	NA	NA	NA	NA	NA	NA	NA	6.30045e-10	No	NA	NA	TRUE	Pass	NA	NA	NA	NA	NA	NA
MFGE8.4455_89	4455_89	MFGE8	Cardioembolic stroke	Wald ratio	1	0.015	0.0723077	0.835661	0.979716	-0.126723	0.156723	1.01511	0.880978	1.16967	NA	NA	NA	NA	NA	NA	NA	NA	NA	NA	NA	NA	NA	NA	NA	NA	NA	NA	NA	NA	NA	NA	3.17146e-174	No	NA	NA	TRUE	Pass	NA	NA	NA	NA	NA	NA
IL1RL2.2994_71	2994_71	IL1RL2	Cardioembolic stroke	Inverse variance weighted	3	-0.0142854	0.0695659	0.837299	0.980795	-0.150634	0.122064	0.985816	0.860162	1.12983	0.502994	2	0.777636	0	NA	NA	NA	NA	NA	NA	NA	NA	NA	NA	-0.140171	0.214343	0.631301	-0.560284	0.279942	0.0204395	0.0329181	0.646256	3.07223e-172	No	Pass	Pass	TRUE	Pass	NA	NA	NA	NA	NA	NA
FSTL1.13112_179	13112_179	FSTL1	Cardioembolic stroke	Inverse variance weighted	2	-0.0202339	0.0997114	0.839194	0.981337	-0.215668	0.175201	0.979969	0.806003	1.19149	0.619936	1	0.431071	NA	NA	NA	NA	NA	NA	NA	NA	NA	NA	NA	NA	NA	NA	NA	NA	NA	NA	NA	3.14673e-92	No	Pass	NA	TRUE	Pass	NA	NA	NA	NA	NA	NA
USP15.19161_1	19161_1	USP15	Cardioembolic stroke	Inverse variance weighted	2	-0.0241217	0.119583	0.840139	0.981337	-0.258505	0.210261	0.976167	0.772205	1.234	0.142869	1	0.705445	NA	NA	NA	NA	NA	NA	NA	NA	NA	NA	NA	NA	NA	NA	NA	NA	NA	NA	NA	2.12461e-58	No	Pass	NA	TRUE	Pass	NA	NA	NA	NA	NA	NA
CST3.2609_59	2609_59	CST3	Cardioembolic stroke	Inverse variance weighted	2	0.0303826	0.151357	0.840906	0.981337	-0.266276	0.327042	1.03085	0.766227	1.38686	5.13701	1	0.0234209	NA	NA	NA	NA	NA	NA	NA	NA	NA	NA	NA	NA	NA	NA	NA	NA	NA	NA	NA	5.54276e-180	No	NA	NA	TRUE	Pass	NA	NA	NA	NA	NA	NA
LEPR.5400_52	5400_52	LEPR	Cardioembolic stroke	Inverse variance weighted	3	0.00284728	0.014193	0.841002	0.981337	-0.0249709	0.0306655	1.00285	0.975338	1.03114	1.16203	2	0.55933	0	NA	NA	NA	NA	NA	NA	NA	NA	NA	NA	-0.0148553	0.022615	0.629999	-0.0591808	0.0294701	0.0174645	0.01737	0.498273	0	No	Pass	Pass	TRUE	Pass	NA	NA	NA	NA	NA	NA
SCARF1.5129_12	5129_12	SCARF1	Cardioembolic stroke	Inverse variance weighted	3	0.0176405	0.0881296	0.841351	0.981337	-0.155094	0.190375	1.0178	0.856335	1.2097	9.45242	2	0.00885998	0.579064	NA	NA	NA	NA	NA	NA	NA	NA	NA	NA	-0.0515599	0.306608	0.893937	-0.652511	0.549392	0.0255701	0.104093	0.846653	6.12714e-240	No	Fail	Pass	TRUE	NA	NA	NA	NA	NA	NA	NA
HYAL1.8309_12	8309_12	HYAL1	Cardioembolic stroke	Wald ratio	1	-0.0295833	0.1525	0.846184	0.982571	-0.328483	0.269317	0.97085	0.720015	1.30907	NA	NA	NA	NA	NA	NA	NA	NA	NA	NA	NA	NA	NA	NA	NA	NA	NA	NA	NA	NA	NA	NA	1.90055e-35	No	NA	NA	TRUE	Pass	NA	NA	NA	NA	NA	NA
HHIP.10833_64	10833_64	HHIP	Cardioembolic stroke	Wald ratio	1	0.0241667	0.124583	0.846192	0.982571	-0.220017	0.26835	1.02446	0.802505	1.3078	NA	NA	NA	NA	NA	NA	NA	NA	NA	NA	NA	NA	NA	NA	NA	NA	NA	NA	NA	NA	NA	NA	5.52851e-68	No	NA	NA	TRUE	Pass	NA	NA	NA	NA	NA	NA
TGM4.18933_4	18933_4	TGM4	Cardioembolic stroke	Wald ratio	1	0.062	0.32	0.846372	0.982571	-0.5652	0.6892	1.06396	0.568246	1.99212	NA	NA	NA	NA	NA	NA	NA	NA	NA	NA	NA	NA	NA	NA	NA	NA	NA	NA	NA	NA	NA	NA	5.0754e-10	No	NA	NA	TRUE	Pass	NA	NA	NA	NA	NA	NA
CRADD.15322_35	15322_35	CRADD	Cardioembolic stroke	Wald ratio	1	0.0571429	0.295714	0.846774	0.982571	-0.522457	0.636743	1.05881	0.593062	1.89031	NA	NA	NA	NA	NA	NA	NA	NA	NA	NA	NA	NA	NA	NA	NA	NA	NA	NA	NA	NA	NA	NA	2.17795e-10	No	NA	NA	TRUE	Pass	NA	NA	NA	NA	NA	NA
CXCL5.2979_8	2979_8	CXCL5	Cardioembolic stroke	Wald ratio	1	0.025	0.13	0.847501	0.982571	-0.2298	0.2798	1.02532	0.794693	1.32287	NA	NA	NA	NA	NA	NA	NA	NA	NA	NA	NA	NA	NA	NA	NA	NA	NA	NA	NA	NA	NA	NA	3.69258e-71	No	NA	NA	TRUE	Pass	NA	NA	NA	NA	NA	NA
ANXA2.13700_10	13700_10	ANXA2	Cardioembolic stroke	Inverse variance weighted	4	0.00914375	0.0476189	0.847727	0.982571	-0.0841893	0.102477	1.00919	0.919257	1.10791	4.56949	3	0.206175	0.145858	NA	NA	NA	NA	NA	NA	NA	NA	NA	NA	0.0947319	0.0693173	0.305091	-0.0411299	0.230594	-0.0337251	0.0223421	0.270239	0	No	Pass	Pass	TRUE	Pass	NA	NA	NA	NA	NA	NA
FAIM.16594_44	16594_44	FAIM	Cardioembolic stroke	Inverse variance weighted	2	0.0119107	0.0620693	0.847825	0.982571	-0.109745	0.133567	1.01198	0.896062	1.1429	0.535896	1	0.464139	NA	NA	NA	NA	NA	NA	NA	NA	NA	NA	NA	NA	NA	NA	NA	NA	NA	NA	NA	2.79159e-206	No	Pass	NA	TRUE	Pass	NA	NA	NA	NA	NA	NA
RNASE6.5646_20	5646_20	RNASE6	Cardioembolic stroke	Inverse variance weighted	2	0.00936307	0.0489016	0.848159	0.982571	-0.086484	0.10521	1.00941	0.91715	1.11094	1.43171	1	0.231486	NA	NA	NA	NA	NA	NA	NA	NA	NA	NA	NA	NA	NA	NA	NA	NA	NA	NA	NA	6.57948e-223	No	Pass	NA	TRUE	Pass	NA	NA	NA	NA	NA	NA
TPST1.7928_183	7928_183	TPST1	Cardioembolic stroke	Inverse variance weighted	2	0.0267746	0.143608	0.852098	0.986093	-0.254697	0.308246	1.02714	0.775151	1.36104	1.73668	1	0.18756	NA	NA	NA	NA	NA	NA	NA	NA	NA	NA	NA	NA	NA	NA	NA	NA	NA	NA	NA	1.21542e-81	No	Pass	NA	TRUE	Pass	NA	NA	NA	NA	NA	NA
SPOCK3.9906_21	9906_21	SPOCK3	Cardioembolic stroke	Inverse variance weighted	2	-0.0210305	0.113629	0.853166	0.986093	-0.243743	0.201682	0.979189	0.783689	1.22346	1.13494	1	0.286725	NA	NA	NA	NA	NA	NA	NA	NA	NA	NA	NA	NA	NA	NA	NA	NA	NA	NA	NA	5.45966e-280	No	Pass	NA	TRUE	Pass	NA	NA	NA	NA	NA	NA
EPHA5.3806_55	3806_55	EPHA5	Cardioembolic stroke	Wald ratio	1	-0.0444444	0.241111	0.853753	0.986093	-0.517022	0.428133	0.956529	0.596294	1.53439	NA	NA	NA	NA	NA	NA	NA	NA	NA	NA	NA	NA	NA	NA	NA	NA	NA	NA	NA	NA	NA	NA	1.50731e-36	No	NA	NA	TRUE	Pass	NA	NA	NA	NA	NA	NA
YWHAB.14156_33	14156_33	YWHAB	Cardioembolic stroke	Wald ratio	1	-0.0183333	0.1	0.854536	0.986093	-0.214333	0.177667	0.981834	0.807079	1.19443	NA	NA	NA	NA	NA	NA	NA	NA	NA	NA	NA	NA	NA	NA	NA	NA	NA	NA	NA	NA	NA	NA	9.73287e-85	No	NA	NA	TRUE	Pass	NA	NA	NA	NA	NA	NA
S100A4.14116_129	14116_129	S100A4	Cardioembolic stroke	Wald ratio	1	0.0338095	0.184762	0.854806	0.986093	-0.328324	0.395943	1.03439	0.72013	1.48578	NA	NA	NA	NA	NA	NA	NA	NA	NA	NA	NA	NA	NA	NA	NA	NA	NA	NA	NA	NA	NA	NA	2.43656e-26	No	NA	NA	TRUE	Pass	NA	NA	NA	NA	NA	NA
GAA.9385_4	9385_4	GAA	Cardioembolic stroke	Inverse variance weighted	3	0.00789924	0.0436919	0.856529	0.986693	-0.077737	0.0935354	1.00793	0.925208	1.09805	0.684582	2	0.710141	0	NA	NA	NA	NA	NA	NA	NA	NA	NA	NA	0.0817483	0.155792	0.692364	-0.223604	0.3871	-0.0187944	0.0380575	0.707976	0	No	Pass	Pass	TRUE	Pass	NA	NA	NA	NA	NA	NA
ACAP2.12343_14	12343_14	ACAP2	Cardioembolic stroke	Wald ratio	1	-0.0616667	0.341667	0.85677	0.986693	-0.731333	0.608	0.940196	0.481267	1.83675	NA	NA	NA	NA	NA	NA	NA	NA	NA	NA	NA	NA	NA	NA	NA	NA	NA	NA	NA	NA	NA	NA	8.55806e-10	No	NA	NA	TRUE	Pass	NA	NA	NA	NA	NA	NA
SELL.4831_4	4831_4	SELL	Cardioembolic stroke	Inverse variance weighted	3	0.00814959	0.0460556	0.859547	0.988342	-0.0821194	0.0984186	1.00818	0.921162	1.10342	2.70546	2	0.258534	0.115162	NA	NA	NA	NA	NA	NA	NA	NA	NA	NA	-0.119114	0.0895611	0.410436	-0.294654	0.0564255	0.0357623	0.0225739	0.358455	0	No	Pass	Pass	TRUE	Pass	NA	NA	NA	NA	NA	NA
SPHK1.4294_16	4294_16	SPHK1	Cardioembolic stroke	Wald ratio	1	-0.055	0.311667	0.859924	0.988342	-0.665867	0.555867	0.946485	0.513828	1.74345	NA	NA	NA	NA	NA	NA	NA	NA	NA	NA	NA	NA	NA	NA	NA	NA	NA	NA	NA	NA	NA	NA	1.31771e-11	No	NA	NA	TRUE	Pass	NA	NA	NA	NA	NA	NA
GM2A.15441_6	15441_6	GM2A	Cardioembolic stroke	Inverse variance weighted	3	-0.00820467	0.0467602	0.860716	0.988342	-0.0998546	0.0834453	0.991829	0.904969	1.08703	0.321002	2	0.851717	0	NA	NA	NA	NA	NA	NA	NA	NA	NA	NA	0.0826747	0.16736	0.707899	-0.24535	0.4107	-0.0203078	0.0359086	0.672334	0	No	Pass	Pass	TRUE	Pass	NA	NA	NA	NA	NA	NA
EPHA1.3431_54	3431_54	EPHA1	Cardioembolic stroke	Inverse variance weighted	4	-0.00625797	0.0357634	0.861094	0.988342	-0.0763543	0.0638383	0.993762	0.926488	1.06592	7.05192	3	0.0702612	0.311412	NA	NA	NA	NA	NA	NA	NA	NA	NA	NA	0.0193747	0.0525095	0.747546	-0.0835439	0.122293	-0.0213032	0.0292709	0.542412	0	No	Pass	Pass	TRUE	Pass	NA	NA	NA	NA	NA	NA
VEGFA.4867_15	4867_15	VEGFA	Cardioembolic stroke	Wald ratio	1	-0.0266667	0.153333	0.861934	0.988476	-0.3272	0.273867	0.973686	0.72094	1.31504	NA	NA	NA	NA	NA	NA	NA	NA	NA	NA	NA	NA	NA	NA	NA	NA	NA	NA	NA	NA	NA	NA	6.36531e-38	No	NA	NA	TRUE	Pass	NA	NA	NA	NA	NA	NA
PGM2.18330_7	18330_7	PGM2	Cardioembolic stroke	Wald ratio	1	0.064	0.374	0.864127	0.989054	-0.66904	0.79704	1.06609	0.5122	2.21896	NA	NA	NA	NA	NA	NA	NA	NA	NA	NA	NA	NA	NA	NA	NA	NA	NA	NA	NA	NA	NA	NA	7.72166e-09	No	NA	NA	TRUE	Pass	NA	NA	NA	NA	NA	NA
WFIKKN1.3191_50	3191_50	WFIKKN1	Cardioembolic stroke	Inverse variance weighted	2	0.0402779	0.240054	0.866751	0.989054	-0.430229	0.510784	1.0411	0.65036	1.6666	4.24763	1	0.0393053	NA	NA	NA	NA	NA	NA	NA	NA	NA	NA	NA	NA	NA	NA	NA	NA	NA	NA	NA	3.41153e-88	No	NA	NA	TRUE	Pass	NA	NA	NA	NA	NA	NA
ALDH3B1.12940_35	12940_35	ALDH3B1	Cardioembolic stroke	Wald ratio	1	0.0235714	0.141429	0.867632	0.989054	-0.253629	0.300771	1.02385	0.77598	1.3509	NA	NA	NA	NA	NA	NA	NA	NA	NA	NA	NA	NA	NA	NA	NA	NA	NA	NA	NA	NA	NA	NA	1.48598e-45	No	NA	NA	TRUE	Pass	NA	NA	NA	NA	NA	NA
SAT2.12524_18	12524_18	SAT2	Cardioembolic stroke	Wald ratio	1	-0.0154545	0.0927273	0.867632	0.989054	-0.1972	0.166291	0.984664	0.821026	1.18092	NA	NA	NA	NA	NA	NA	NA	NA	NA	NA	NA	NA	NA	NA	NA	NA	NA	NA	NA	NA	NA	NA	4.73805e-123	No	NA	NA	TRUE	Pass	NA	NA	NA	NA	NA	NA
FOLR3.15495_9	15495_9	FOLR3	Cardioembolic stroke	Wald ratio	1	-0.005	0.0303226	0.869028	0.989054	-0.0644323	0.0544323	0.995012	0.9376	1.05594	NA	NA	NA	NA	NA	NA	NA	NA	NA	NA	NA	NA	NA	NA	NA	NA	NA	NA	NA	NA	NA	NA	1.09816e-195	No	NA	NA	TRUE	Pass	NA	NA	NA	NA	NA	NA
NAAA.3173_49	3173_49	NAAA	Cardioembolic stroke	Inverse variance weighted	6	-0.00258039	0.0158032	0.870295	0.989054	-0.0335546	0.0283938	0.997423	0.967002	1.0288	4.07359	5	0.53887	0	NA	NA	NA	NA	NA	NA	NA	NA	NA	NA	0.084356	0.0723694	0.30853	-0.0574879	0.2262	-0.0504875	0.0410136	0.285757	0	No	Pass	Pass	TRUE	Pass	NA	NA	NA	NA	NA	NA
PSG3.6444_15	6444_15	PSG3	Cardioembolic stroke	Inverse variance weighted	5	0.00423405	0.0259656	0.870468	0.989054	-0.0466585	0.0551266	1.00424	0.954413	1.05667	0.600345	4	0.963025	0	NA	NA	NA	NA	NA	NA	NA	NA	NA	NA	0.0296355	0.0561384	0.634123	-0.0803957	0.139667	-0.0118667	0.023252	0.644985	0	No	Pass	Pass	TRUE	Pass	NA	NA	NA	NA	NA	NA
EDIL3.9360_33	9360_33	EDIL3	Cardioembolic stroke	Inverse variance weighted	2	-0.0343061	0.210571	0.870582	0.989054	-0.447024	0.378412	0.966276	0.639528	1.45996	0.286123	1	0.592716	NA	NA	NA	NA	NA	NA	NA	NA	NA	NA	NA	NA	NA	NA	NA	NA	NA	NA	NA	6.19268e-21	No	Pass	NA	TRUE	Pass	NA	NA	NA	NA	NA	NA
TPSAB1.9409_11	9409_11	TPSAB1	Cardioembolic stroke	Inverse variance weighted	4	-0.00335374	0.0205927	0.870628	0.989054	-0.0437155	0.037008	0.996652	0.957226	1.0377	1.67335	3	0.642876	0	NA	NA	NA	NA	NA	NA	NA	NA	NA	NA	0.0399444	0.0434737	0.455187	-0.045264	0.125153	-0.0326352	0.0288582	0.375469	0	No	Pass	Pass	TRUE	Pass	NA	NA	NA	NA	NA	NA
GSTT1.19230_12	19230_12	GSTT1	Cardioembolic stroke	Wald ratio	1	0.005	0.0309677	0.871732	0.989054	-0.0556968	0.0656968	1.00501	0.945826	1.0679	NA	NA	NA	NA	NA	NA	NA	NA	NA	NA	NA	NA	NA	NA	NA	NA	NA	NA	NA	NA	NA	NA	1.07481e-195	No	NA	NA	TRUE	Pass	NA	NA	NA	NA	NA	NA
ASL.11241_8	11241_8	ASL	Cardioembolic stroke	Wald ratio	1	0.0245455	0.153636	0.873068	0.989054	-0.276582	0.325673	1.02485	0.758372	1.38496	NA	NA	NA	NA	NA	NA	NA	NA	NA	NA	NA	NA	NA	NA	NA	NA	NA	NA	NA	NA	NA	NA	1.9721e-37	No	NA	NA	TRUE	Pass	NA	NA	NA	NA	NA	NA
MAN2B2.9251_28	9251_28	MAN2B2	Cardioembolic stroke	Inverse variance weighted	3	-0.00288225	0.0180511	0.87314	0.989054	-0.0382624	0.0324979	0.997122	0.96246	1.03303	0.512088	2	0.774108	0	NA	NA	NA	NA	NA	NA	NA	NA	NA	NA	-0.044818	0.105887	0.745099	-0.252357	0.162721	0.0266648	0.0663427	0.756706	0	No	Pass	Pass	TRUE	Pass	NA	NA	NA	NA	NA	NA
ADAMTSL1.16890_37	16890_37	ADAMTSL1	Cardioembolic stroke	Inverse variance weighted	8	0.0069887	0.0443482	0.874782	0.989054	-0.0799337	0.0939111	1.00701	0.923178	1.09846	2.18223	7	0.949069	0	NA	NA	NA	NA	NA	NA	NA	NA	NA	NA	-0.00438648	0.0662526	0.949363	-0.134242	0.125469	0.00269686	0.0116693	0.824911	0	No	Pass	Pass	TRUE	Pass	NA	NA	NA	NA	NA	NA
ESM1.3805_16	3805_16	ESM1	Cardioembolic stroke	Inverse variance weighted	3	0.0139863	0.0894531	0.875754	0.989054	-0.161342	0.189314	1.01408	0.851001	1.20842	0.438714	2	0.803035	0	NA	NA	NA	NA	NA	NA	NA	NA	NA	NA	0.231234	0.376341	0.649248	-0.506395	0.968863	-0.0264096	0.0444385	0.658636	8.00695e-112	No	Pass	Pass	TRUE	Pass	NA	NA	NA	NA	NA	NA
UROS.11248_43	11248_43	UROS	Cardioembolic stroke	Inverse variance weighted	3	0.0138275	0.0884593	0.875785	0.989054	-0.159553	0.187208	1.01392	0.852525	1.20588	3.80473	2	0.149215	0.0234386	NA	NA	NA	NA	NA	NA	NA	NA	NA	NA	0.325422	0.575007	0.67214	-0.801592	1.45244	-0.0747981	0.135503	0.678902	2.68251e-224	No	Pass	Pass	TRUE	Pass	NA	NA	NA	NA	NA	NA
FRZB.13740_51	13740_51	FRZB	Cardioembolic stroke	Inverse variance weighted	7	0.00545215	0.0349684	0.876099	0.989054	-0.0630859	0.0739903	1.00547	0.938863	1.0768	0.652854	6	0.995453	0	NA	NA	NA	NA	NA	NA	NA	NA	NA	NA	0.0169349	0.0705561	0.819845	-0.121355	0.155225	-0.00346822	0.0185092	0.858731	0	No	Pass	Pass	TRUE	Pass	NA	NA	NA	NA	NA	NA
SPINK7.10974_20	10974_20	SPINK7	Cardioembolic stroke	Wald ratio	1	0.0215385	0.139231	0.877061	0.989054	-0.251354	0.294431	1.02177	0.777747	1.34236	NA	NA	NA	NA	NA	NA	NA	NA	NA	NA	NA	NA	NA	NA	NA	NA	NA	NA	NA	NA	NA	NA	4.38635e-43	No	NA	NA	TRUE	Pass	NA	NA	NA	NA	NA	NA
TPP1.17691_1	17691_1	TPP1	Cardioembolic stroke	Wald ratio	1	-0.0178571	0.116429	0.878103	0.989054	-0.246057	0.210343	0.982301	0.781878	1.2341	NA	NA	NA	NA	NA	NA	NA	NA	NA	NA	NA	NA	NA	NA	NA	NA	NA	NA	NA	NA	NA	NA	2.00027e-57	No	NA	NA	TRUE	Pass	NA	NA	NA	NA	NA	NA
TNFRSF11B.8304_50	8304_50	TNFRSF11B	Cardioembolic stroke	Inverse variance weighted	7	-0.00989048	0.0658897	0.880681	0.989054	-0.139034	0.119253	0.990158	0.870198	1.12666	5.33382	6	0.501764	0	NA	NA	NA	NA	NA	NA	NA	NA	NA	NA	-0.036141	0.184768	0.852622	-0.398285	0.326003	0.00336052	0.0219985	0.88456	1.24319e-185	No	Pass	Pass	TRUE	Pass	NA	NA	NA	NA	NA	NA
CCL7.4886_3	4886_3	CCL7	Cardioembolic stroke	Wald ratio	1	0.0186667	0.124667	0.880976	0.989054	-0.22568	0.263013	1.01884	0.797973	1.30084	NA	NA	NA	NA	NA	NA	NA	NA	NA	NA	NA	NA	NA	NA	NA	NA	NA	NA	NA	NA	NA	NA	1.10703e-47	No	NA	NA	TRUE	Pass	NA	NA	NA	NA	NA	NA
CNTN5.3299_29	3299_29	CNTN5	Cardioembolic stroke	Inverse variance weighted	3	-0.0234552	0.15713	0.881338	0.989054	-0.33143	0.284519	0.976818	0.717897	1.32912	3.08365	2	0.213991	0.207004	NA	NA	NA	NA	NA	NA	NA	NA	NA	NA	0.740332	0.536513	0.399229	-0.311234	1.7919	-0.0718133	0.0490212	0.381314	1.29332e-71	No	Pass	Pass	TRUE	Pass	NA	NA	NA	NA	NA	NA
MTHFS.14107_1	14107_1	MTHFS	Cardioembolic stroke	Inverse variance weighted	3	-0.0055906	0.0374781	0.88142	0.989054	-0.0790477	0.0678666	0.994425	0.923996	1.07022	1.54058	2	0.462878	0	NA	NA	NA	NA	NA	NA	NA	NA	NA	NA	0.107235	0.101265	0.481776	-0.0912441	0.305714	-0.0316728	0.0264088	0.44246	0	No	Pass	Pass	TRUE	Pass	NA	NA	NA	NA	NA	NA
MCF2L.13934_3	13934_3	MCF2L	Cardioembolic stroke	Wald ratio	1	-0.012381	0.0833333	0.881892	0.989054	-0.175714	0.150952	0.987695	0.838858	1.16294	NA	NA	NA	NA	NA	NA	NA	NA	NA	NA	NA	NA	NA	NA	NA	NA	NA	NA	NA	NA	NA	NA	5.50623e-145	No	NA	NA	TRUE	Pass	NA	NA	NA	NA	NA	NA
MGAT1.10571_14	10571_14	MGAT1	Cardioembolic stroke	Wald ratio	1	0.0633333	0.426667	0.881998	0.989054	-0.772933	0.8996	1.06538	0.461657	2.45862	NA	NA	NA	NA	NA	NA	NA	NA	NA	NA	NA	NA	NA	NA	NA	NA	NA	NA	NA	NA	NA	NA	6.65191e-12	No	NA	NA	TRUE	Pass	NA	NA	NA	NA	NA	NA
DTD2.18280_29	18280_29	DTD2	Cardioembolic stroke	Wald ratio	1	0.0225	0.1525	0.882705	0.989054	-0.2764	0.3214	1.02276	0.758509	1.37906	NA	NA	NA	NA	NA	NA	NA	NA	NA	NA	NA	NA	NA	NA	NA	NA	NA	NA	NA	NA	NA	NA	6.31488e-33	No	NA	NA	TRUE	Pass	NA	NA	NA	NA	NA	NA
DLK1.6373_54	6373_54	DLK1	Cardioembolic stroke	Wald ratio	1	-0.0121739	0.0826087	0.882841	0.989054	-0.174087	0.149739	0.9879	0.840224	1.16153	NA	NA	NA	NA	NA	NA	NA	NA	NA	NA	NA	NA	NA	NA	NA	NA	NA	NA	NA	NA	NA	NA	1.14686e-124	No	NA	NA	TRUE	Pass	NA	NA	NA	NA	NA	NA
CTSO.9264_11	9264_11	CTSO	Cardioembolic stroke	Inverse variance weighted	4	-0.0174499	0.119419	0.883824	0.989054	-0.251512	0.216612	0.982701	0.777624	1.24186	8.01162	3	0.0457721	0.523822	NA	NA	NA	NA	NA	NA	NA	NA	NA	NA	-0.613424	0.372608	0.241449	-1.34373	0.116887	0.0847857	0.0512553	0.239913	1.26523e-155	No	Fail	Pass	TRUE	NA	NA	NA	NA	NA	NA	NA
BPIFB1.15367_38	15367_38	BPIFB1	Cardioembolic stroke	Inverse variance weighted	2	0.0113194	0.0776361	0.884079	0.989054	-0.140847	0.163486	1.01138	0.868622	1.17761	0.704173	1	0.401385	NA	NA	NA	NA	NA	NA	NA	NA	NA	NA	NA	NA	NA	NA	NA	NA	NA	NA	NA	2.87676e-186	No	Pass	NA	TRUE	Pass	NA	NA	NA	NA	NA	NA
PENK.9076_25	9076_25	PENK	Cardioembolic stroke	Inverse variance weighted	6	-0.00335407	0.0231605	0.884854	0.989054	-0.0487486	0.0420405	0.996652	0.952421	1.04294	5.44927	5	0.363541	0.0680951	NA	NA	NA	NA	NA	NA	NA	NA	NA	NA	0.0874523	0.0611704	0.226036	-0.0324417	0.207346	-0.0333779	0.0209536	0.186393	0	No	Pass	Pass	TRUE	Pass	NA	NA	NA	NA	NA	NA
HK2.13130_150	13130_150	HK2	Cardioembolic stroke	Inverse variance weighted	2	0.0351069	0.252453	0.8894	0.989054	-0.459702	0.529915	1.03573	0.631472	1.69879	0.00847231	1	0.926662	NA	NA	NA	NA	NA	NA	NA	NA	NA	NA	NA	NA	NA	NA	NA	NA	NA	NA	NA	6.80251e-19	No	Pass	NA	TRUE	Pass	NA	NA	NA	NA	NA	NA
FCRLB.15583_18	15583_18	FCRLB	Cardioembolic stroke	Inverse variance weighted	2	-0.0149077	0.107605	0.889813	0.989054	-0.225813	0.195998	0.985203	0.797867	1.21652	4.47496	1	0.0343951	NA	NA	NA	NA	NA	NA	NA	NA	NA	NA	NA	NA	NA	NA	NA	NA	NA	NA	NA	6.78006e-255	No	NA	NA	TRUE	Pass	NA	NA	NA	NA	NA	NA
GLRX.18386_36	18386_36	GLRX	Cardioembolic stroke	Wald ratio	1	-0.03125	0.23125	0.892505	0.989054	-0.4845	0.422	0.969233	0.616005	1.52501	NA	NA	NA	NA	NA	NA	NA	NA	NA	NA	NA	NA	NA	NA	NA	NA	NA	NA	NA	NA	NA	NA	5.36438e-20	No	NA	NA	TRUE	Pass	NA	NA	NA	NA	NA	NA
GLTPD2.7948_129	7948_129	GLTPD2	Cardioembolic stroke	Inverse variance weighted	3	0.00892114	0.0671828	0.89436	0.989054	-0.122757	0.140599	1.00896	0.884478	1.15096	1.85668	2	0.39521	0	NA	NA	NA	NA	NA	NA	NA	NA	NA	NA	-0.232762	0.19061	0.436826	-0.606358	0.140834	0.0443972	0.0327681	0.404776	7.00003e-189	No	Pass	Pass	TRUE	Pass	NA	NA	NA	NA	NA	NA
CRLF1.14747_9	14747_9	CRLF1	Cardioembolic stroke	Inverse variance weighted	2	-0.00995726	0.0750914	0.894508	0.989054	-0.157136	0.137222	0.990092	0.854588	1.14708	0.947176	1	0.330439	NA	NA	NA	NA	NA	NA	NA	NA	NA	NA	NA	NA	NA	NA	NA	NA	NA	NA	NA	6.94969e-167	No	Pass	NA	TRUE	Pass	NA	NA	NA	NA	NA	NA
HTATIP2.10630_5	10630_5	HTATIP2	Cardioembolic stroke	Wald ratio	1	-0.00381818	0.0296364	0.897489	0.989054	-0.0619055	0.0542691	0.996189	0.939972	1.05577	NA	NA	NA	NA	NA	NA	NA	NA	NA	NA	NA	NA	NA	NA	NA	NA	NA	NA	NA	NA	NA	NA	9.32668e-196	No	NA	NA	TRUE	Pass	NA	NA	NA	NA	NA	NA
LILRA2.15614_168	15614_168	LILRA2	Cardioembolic stroke	Inverse variance weighted	4	-0.00393346	0.0305401	0.897519	0.989054	-0.0637921	0.0559252	0.996074	0.9382	1.05752	0.49598	3	0.919774	0	NA	NA	NA	NA	NA	NA	NA	NA	NA	NA	0.000746503	0.0598656	0.991183	-0.11659	0.118083	-0.00234917	0.025846	0.935863	0	No	Pass	Pass	TRUE	Pass	NA	NA	NA	NA	NA	NA
SPATA20.11117_2	11117_2	SPATA20	Cardioembolic stroke	Wald ratio	1	-0.006875	0.0534375	0.897631	0.989054	-0.111613	0.0978625	0.993149	0.894391	1.10281	NA	NA	NA	NA	NA	NA	NA	NA	NA	NA	NA	NA	NA	NA	NA	NA	NA	NA	NA	NA	NA	NA	9.26235e-196	No	NA	NA	TRUE	Pass	NA	NA	NA	NA	NA	NA
TFF2.9191_8	9191_8	TFF2	Cardioembolic stroke	Wald ratio	1	0.0236364	0.187273	0.899563	0.989054	-0.343418	0.390691	1.02392	0.709342	1.478	NA	NA	NA	NA	NA	NA	NA	NA	NA	NA	NA	NA	NA	NA	NA	NA	NA	NA	NA	NA	NA	NA	1.4776e-25	No	NA	NA	TRUE	Pass	NA	NA	NA	NA	NA	NA
CHKB.7761_125	7761_125	CHKB	Cardioembolic stroke	Inverse variance weighted	2	-0.022257	0.176696	0.899762	0.989054	-0.368581	0.324067	0.977989	0.691715	1.38274	0.411946	1	0.520983	NA	NA	NA	NA	NA	NA	NA	NA	NA	NA	NA	NA	NA	NA	NA	NA	NA	NA	NA	7.09213e-27	No	Pass	NA	TRUE	Pass	NA	NA	NA	NA	NA	NA
FAH.11424_4	11424_4	FAH	Cardioembolic stroke	Inverse variance weighted	2	0.00720984	0.058245	0.901486	0.989054	-0.10695	0.12137	1.00724	0.89857	1.12904	2.39412	1	0.121792	NA	NA	NA	NA	NA	NA	NA	NA	NA	NA	NA	NA	NA	NA	NA	NA	NA	NA	NA	1.90763e-221	No	Pass	NA	TRUE	Pass	NA	NA	NA	NA	NA	NA
CD209.3029_52	3029_52	CD209	Cardioembolic stroke	Inverse variance weighted	4	0.00638783	0.0516302	0.901535	0.989054	-0.0948073	0.107583	1.00641	0.909548	1.11358	0.685596	3	0.876587	0	NA	NA	NA	NA	NA	NA	NA	NA	NA	NA	0.0348397	0.104427	0.770393	-0.169837	0.239516	-0.00607662	0.0193864	0.783611	0	No	Pass	Pass	TRUE	Pass	NA	NA	NA	NA	NA	NA
PAM.5620_13	5620_13	PAM	Cardioembolic stroke	Inverse variance weighted	5	0.00274992	0.022538	0.902889	0.989054	-0.0414245	0.0469243	1.00275	0.959422	1.04804	1.66466	4	0.797126	0	NA	NA	NA	NA	NA	NA	NA	NA	NA	NA	-0.0327204	0.0614011	0.631054	-0.153066	0.0876258	0.0185131	0.0298102	0.578569	0	No	Pass	Pass	TRUE	Pass	NA	NA	NA	NA	NA	NA
CMPK1.18243_9	18243_9	CMPK1	Cardioembolic stroke	Inverse variance weighted	2	0.063458	0.524596	0.903718	0.989054	-0.96475	1.09167	1.06551	0.381079	2.97923	6.92493	1	0.00850025	NA	NA	NA	NA	NA	NA	NA	NA	NA	NA	NA	NA	NA	NA	NA	NA	NA	NA	NA	1.2044e-27	No	NA	NA	TRUE	Pass	NA	NA	NA	NA	NA	NA
DYNLL2.11493_169	11493_169	DYNLL2	Cardioembolic stroke	Wald ratio	1	0.035	0.291667	0.904483	0.989054	-0.536667	0.606667	1.03562	0.584694	1.83431	NA	NA	NA	NA	NA	NA	NA	NA	NA	NA	NA	NA	NA	NA	NA	NA	NA	NA	NA	NA	NA	NA	2.20015e-10	No	NA	NA	TRUE	Pass	NA	NA	NA	NA	NA	NA
PLEKHA7.12731_12	12731_12	PLEKHA7	Cardioembolic stroke	Inverse variance weighted	2	-0.00337932	0.0288499	0.906753	0.989054	-0.0599251	0.0531664	0.996626	0.941835	1.05461	0.0519751	1	0.819661	NA	NA	NA	NA	NA	NA	NA	NA	NA	NA	NA	NA	NA	NA	NA	NA	NA	NA	NA	0	No	Pass	NA	TRUE	Pass	NA	NA	NA	NA	NA	NA
ITIH2.9326_33	9326_33	ITIH2	Cardioembolic stroke	Wald ratio	1	-0.00376238	0.0321782	0.906921	0.989054	-0.0668317	0.0593069	0.996245	0.935353	1.0611	NA	NA	NA	NA	NA	NA	NA	NA	NA	NA	NA	NA	NA	NA	NA	NA	NA	NA	NA	NA	NA	NA	8.70891e-196	No	NA	NA	TRUE	Pass	NA	NA	NA	NA	NA	NA
RGS18.13982_33	13982_33	RGS18	Cardioembolic stroke	Wald ratio	1	-0.0316667	0.271667	0.907205	0.989054	-0.564133	0.5008	0.968829	0.568853	1.65004	NA	NA	NA	NA	NA	NA	NA	NA	NA	NA	NA	NA	NA	NA	NA	NA	NA	NA	NA	NA	NA	NA	1.75504e-11	No	NA	NA	TRUE	Pass	NA	NA	NA	NA	NA	NA
STIM1.8916_32	8916_32	STIM1	Cardioembolic stroke	Wald ratio	1	0.02	0.172	0.907431	0.989054	-0.31712	0.35712	1.0202	0.728243	1.42921	NA	NA	NA	NA	NA	NA	NA	NA	NA	NA	NA	NA	NA	NA	NA	NA	NA	NA	NA	NA	NA	NA	3.6943e-28	No	NA	NA	TRUE	Pass	NA	NA	NA	NA	NA	NA
SLAMF6.5128_53	5128_53	SLAMF6	Cardioembolic stroke	Wald ratio	1	0.0114286	0.0985714	0.907698	0.989054	-0.181771	0.204629	1.01149	0.833792	1.22707	NA	NA	NA	NA	NA	NA	NA	NA	NA	NA	NA	NA	NA	NA	NA	NA	NA	NA	NA	NA	NA	NA	7.10424e-89	No	NA	NA	TRUE	Pass	NA	NA	NA	NA	NA	NA
NTF3.4145_58	4145_58	NTF3	Cardioembolic stroke	Inverse variance weighted	2	0.0271167	0.234032	0.907757	0.989054	-0.431586	0.48582	1.02749	0.649478	1.62551	2.02004	1	0.155235	NA	NA	NA	NA	NA	NA	NA	NA	NA	NA	NA	NA	NA	NA	NA	NA	NA	NA	NA	6.53981e-33	No	Pass	NA	TRUE	Pass	NA	NA	NA	NA	NA	NA
DPY30.13943_38	13943_38	DPY30	Cardioembolic stroke	Wald ratio	1	-0.031	0.268	0.907913	0.989054	-0.55628	0.49428	0.969476	0.573338	1.63932	NA	NA	NA	NA	NA	NA	NA	NA	NA	NA	NA	NA	NA	NA	NA	NA	NA	NA	NA	NA	NA	NA	4.09293e-16	No	NA	NA	TRUE	Pass	NA	NA	NA	NA	NA	NA
CYB5R2.19143_38	19143_38	CYB5R2	Cardioembolic stroke	Inverse variance weighted	5	-0.00986145	0.0861875	0.908906	0.989054	-0.178789	0.159066	0.990187	0.836282	1.17242	6.00391	4	0.198856	0.0750255	NA	NA	NA	NA	NA	NA	NA	NA	NA	NA	0.181214	0.269552	0.549551	-0.347107	0.709536	-0.0212298	0.0281802	0.505967	1.1735e-148	No	Pass	Pass	TRUE	Pass	NA	NA	NA	NA	NA	NA
IGLON5.6478_2	6478_2	IGLON5	Cardioembolic stroke	Inverse variance weighted	3	-0.014508	0.12815	0.909863	0.989054	-0.265682	0.236666	0.985597	0.766683	1.26702	1.08548	2	0.581154	0	NA	NA	NA	NA	NA	NA	NA	NA	NA	NA	-0.206	0.403309	0.699369	-0.996485	0.584485	0.0217	0.0433347	0.704449	7.01672e-60	No	Pass	Pass	TRUE	Pass	NA	NA	NA	NA	NA	NA
MMP1.4924_32	4924_32	MMP1	Cardioembolic stroke	Inverse variance weighted	7	0.00341036	0.0303084	0.91041	0.989054	-0.0559941	0.0628149	1.00342	0.945545	1.06483	5.87173	6	0.437712	0	NA	NA	NA	NA	NA	NA	NA	NA	NA	NA	-0.031236	0.0737719	0.68959	-0.175829	0.113357	0.0107014	0.020533	0.624492	0	No	Pass	Pass	TRUE	Pass	NA	NA	NA	NA	NA	NA
CASS4.12855_16	12855_16	CASS4	Cardioembolic stroke	Wald ratio	1	-0.037	0.33	0.910727	0.989054	-0.6838	0.6098	0.963676	0.504696	1.84006	NA	NA	NA	NA	NA	NA	NA	NA	NA	NA	NA	NA	NA	NA	NA	NA	NA	NA	NA	NA	NA	NA	3.56331e-12	No	NA	NA	TRUE	Pass	NA	NA	NA	NA	NA	NA
RAB22A.12408_333	12408_333	RAB22A	Cardioembolic stroke	Inverse variance weighted	2	-0.0378759	0.338038	0.910787	0.989054	-0.700429	0.624678	0.962832	0.496372	1.86764	2.72439	1	0.0988261	NA	NA	NA	NA	NA	NA	NA	NA	NA	NA	NA	NA	NA	NA	NA	NA	NA	NA	NA	2.52908e-24	No	Pass	NA	TRUE	Pass	NA	NA	NA	NA	NA	NA
HAPLN1.3196_6	3196_6	HAPLN1	Cardioembolic stroke	Inverse variance weighted	2	-0.0223291	0.200039	0.911122	0.989054	-0.414405	0.369747	0.977918	0.660733	1.44737	2.23339	1	0.135057	NA	NA	NA	NA	NA	NA	NA	NA	NA	NA	NA	NA	NA	NA	NA	NA	NA	NA	NA	5.949e-59	No	Pass	NA	TRUE	Pass	NA	NA	NA	NA	NA	NA
AP1G2.12714_38	12714_38	AP1G2	Cardioembolic stroke	Wald ratio	1	0.0254545	0.228182	0.911177	0.989054	-0.421782	0.472691	1.02578	0.655877	1.60431	NA	NA	NA	NA	NA	NA	NA	NA	NA	NA	NA	NA	NA	NA	NA	NA	NA	NA	NA	NA	NA	NA	8.11948e-21	No	NA	NA	TRUE	Pass	NA	NA	NA	NA	NA	NA
BPIFA2.16302_11	16302_11	BPIFA2	Cardioembolic stroke	Inverse variance weighted	2	0.0382738	0.344253	0.911474	0.989054	-0.636462	0.71301	1.03902	0.529161	2.04012	4.46987	1	0.0344977	NA	NA	NA	NA	NA	NA	NA	NA	NA	NA	NA	NA	NA	NA	NA	NA	NA	NA	NA	3.38241e-31	No	NA	NA	TRUE	Pass	NA	NA	NA	NA	NA	NA
COL2A1.18875_125	18875_125	COL2A1	Cardioembolic stroke	Inverse variance weighted	3	-0.00181538	0.0166863	0.913365	0.989054	-0.0345205	0.0308897	0.998186	0.966069	1.03137	0.528813	2	0.767661	0	NA	NA	NA	NA	NA	NA	NA	NA	NA	NA	-0.0438809	0.0753047	0.664113	-0.191478	0.103716	0.031299	0.0546379	0.668822	0	No	Pass	Pass	TRUE	Pass	NA	NA	NA	NA	NA	NA
CD177.13116_25	13116_25	CD177	Cardioembolic stroke	Inverse variance weighted	14	0.00325214	0.02993	0.913473	0.989054	-0.0554106	0.0619149	1.00326	0.946097	1.06387	23.9522	13	0.0315722	0.38451	NA	NA	NA	NA	NA	NA	NA	NA	NA	NA	-0.0288917	0.0464027	0.545178	-0.119841	0.0620576	0.0140623	0.0154394	0.380331	0	No	Pass	Pass	TRUE	Pass	NA	NA	NA	NA	NA	NA
GP1BA.4990_87	4990_87	GP1BA	Cardioembolic stroke	Wald ratio	1	0.0124	0.1148	0.913985	0.989054	-0.212608	0.237408	1.01248	0.808473	1.26796	NA	NA	NA	NA	NA	NA	NA	NA	NA	NA	NA	NA	NA	NA	NA	NA	NA	NA	NA	NA	NA	NA	1.10731e-63	No	NA	NA	TRUE	Pass	NA	NA	NA	NA	NA	NA
PLG.4151_6	4151_6	PLG	Cardioembolic stroke	Inverse variance weighted	2	-0.0501834	0.470993	0.915148	0.989054	-0.97333	0.872963	0.951055	0.377823	2.39399	3.07989	1	0.0792658	NA	NA	NA	NA	NA	NA	NA	NA	NA	NA	NA	NA	NA	NA	NA	NA	NA	NA	NA	8.46879e-14	No	Pass	NA	TRUE	Pass	NA	NA	NA	NA	NA	NA
MTHFD2.18321_38	18321_38	MTHFD2	Cardioembolic stroke	Wald ratio	1	-0.0325	0.306667	0.9156	0.989054	-0.633567	0.568567	0.968022	0.530696	1.76573	NA	NA	NA	NA	NA	NA	NA	NA	NA	NA	NA	NA	NA	NA	NA	NA	NA	NA	NA	NA	NA	NA	4.95365e-10	No	NA	NA	TRUE	Pass	NA	NA	NA	NA	NA	NA
PTGFRN.12727_7	12727_7	PTGFRN	Cardioembolic stroke	Inverse variance weighted	4	-0.00205644	0.019597	0.916426	0.989054	-0.0404666	0.0363537	0.997946	0.960341	1.03702	3.76433	3	0.288062	0.136008	NA	NA	NA	NA	NA	NA	NA	NA	NA	NA	0.0442458	0.0298255	0.276196	-0.0142122	0.102704	-0.0351835	0.0183551	0.195308	0	No	Pass	Pass	TRUE	Pass	NA	NA	NA	NA	NA	NA
GDF15.4374_45	4374_45	GDF15	Cardioembolic stroke	Wald ratio	1	-0.00444444	0.0428889	0.917465	0.989054	-0.0885067	0.0796178	0.995565	0.915297	1.08287	NA	NA	NA	NA	NA	NA	NA	NA	NA	NA	NA	NA	NA	NA	NA	NA	NA	NA	NA	NA	NA	NA	0	No	NA	NA	TRUE	Pass	NA	NA	NA	NA	NA	NA
TNFRSF17.2665_26	2665_26	TNFRSF17	Cardioembolic stroke	Wald ratio	1	-0.0138462	0.133846	0.917607	0.989054	-0.276185	0.248492	0.986249	0.758673	1.28209	NA	NA	NA	NA	NA	NA	NA	NA	NA	NA	NA	NA	NA	NA	NA	NA	NA	NA	NA	NA	NA	NA	5.55827e-52	No	NA	NA	TRUE	Pass	NA	NA	NA	NA	NA	NA
LCN1.11708_2	11708_2	LCN1	Cardioembolic stroke	Wald ratio	1	0.0288889	0.282222	0.918469	0.989054	-0.524267	0.582044	1.02931	0.591989	1.78969	NA	NA	NA	NA	NA	NA	NA	NA	NA	NA	NA	NA	NA	NA	NA	NA	NA	NA	NA	NA	NA	NA	2.87917e-16	No	NA	NA	TRUE	Pass	NA	NA	NA	NA	NA	NA
CA13.3420_21	3420_21	CA13	Cardioembolic stroke	Inverse variance weighted	2	0.00467861	0.0458388	0.918704	0.989054	-0.0851653	0.0945226	1.00469	0.91836	1.09913	0.138218	1	0.710059	NA	NA	NA	NA	NA	NA	NA	NA	NA	NA	NA	NA	NA	NA	NA	NA	NA	NA	NA	0	No	Pass	NA	TRUE	Pass	NA	NA	NA	NA	NA	NA
LRP8.3323_37	3323_37	LRP8	Cardioembolic stroke	Wald ratio	1	0.038	0.376	0.9195	0.989054	-0.69896	0.77496	1.03873	0.497102	2.17051	NA	NA	NA	NA	NA	NA	NA	NA	NA	NA	NA	NA	NA	NA	NA	NA	NA	NA	NA	NA	NA	NA	1.42406e-44	No	NA	NA	TRUE	Pass	NA	NA	NA	NA	NA	NA
CCL16.4913_78	4913_78	CCL16	Cardioembolic stroke	Wald ratio	1	0.00571429	0.0565714	0.919542	0.989054	-0.105166	0.116594	1.00573	0.900175	1.12366	NA	NA	NA	NA	NA	NA	NA	NA	NA	NA	NA	NA	NA	NA	NA	NA	NA	NA	NA	NA	NA	NA	8.077e-196	No	NA	NA	TRUE	Pass	NA	NA	NA	NA	NA	NA
DNAJB14.8053_16	8053_16	DNAJB14	Cardioembolic stroke	Wald ratio	1	0.03	0.3	0.920344	0.989054	-0.558	0.618	1.03045	0.572353	1.85521	NA	NA	NA	NA	NA	NA	NA	NA	NA	NA	NA	NA	NA	NA	NA	NA	NA	NA	NA	NA	NA	NA	6.74049e-12	No	NA	NA	TRUE	Pass	NA	NA	NA	NA	NA	NA
ROBO1.5740_17	5740_17	ROBO1	Cardioembolic stroke	Inverse variance weighted	2	-0.0240344	0.243461	0.921361	0.989054	-0.501219	0.45315	0.976252	0.605792	1.57326	0.080969	1	0.775989	NA	NA	NA	NA	NA	NA	NA	NA	NA	NA	NA	NA	NA	NA	NA	NA	NA	NA	NA	5.32712e-14	No	Pass	NA	TRUE	Pass	NA	NA	NA	NA	NA	NA
C1R.3285_23	3285_23	C1R	Cardioembolic stroke	Inverse variance weighted	2	-0.0197339	0.200652	0.921655	0.989054	-0.413011	0.373543	0.98046	0.661655	1.45287	0.161607	1	0.687682	NA	NA	NA	NA	NA	NA	NA	NA	NA	NA	NA	NA	NA	NA	NA	NA	NA	NA	NA	3.76511e-48	No	Pass	NA	TRUE	Pass	NA	NA	NA	NA	NA	NA
SEMA7A.7019_13	7019_13	SEMA7A	Cardioembolic stroke	Wald ratio	1	-0.0215385	0.222308	0.922817	0.989054	-0.457262	0.414185	0.978692	0.633015	1.51314	NA	NA	NA	NA	NA	NA	NA	NA	NA	NA	NA	NA	NA	NA	NA	NA	NA	NA	NA	NA	NA	NA	1.77094e-21	No	NA	NA	TRUE	Pass	NA	NA	NA	NA	NA	NA
TINAGL1.11192_168	11192_168	TINAGL1	Cardioembolic stroke	Wald ratio	1	-0.036	0.372	0.922906	0.989054	-0.76512	0.69312	0.96464	0.465278	1.99995	NA	NA	NA	NA	NA	NA	NA	NA	NA	NA	NA	NA	NA	NA	NA	NA	NA	NA	NA	NA	NA	NA	7.32532e-08	No	NA	NA	TRUE	Pass	NA	NA	NA	NA	NA	NA
CRNN.17738_7	17738_7	CRNN	Cardioembolic stroke	Inverse variance weighted	2	-0.0102159	0.107406	0.924224	0.989054	-0.220732	0.2003	0.989836	0.801932	1.22177	0.171516	1	0.678768	NA	NA	NA	NA	NA	NA	NA	NA	NA	NA	NA	NA	NA	NA	NA	NA	NA	NA	NA	5.61108e-76	No	Pass	NA	TRUE	Pass	NA	NA	NA	NA	NA	NA
CTSH.8465_52	8465_52	CTSH	Cardioembolic stroke	Inverse variance weighted	3	-0.00217713	0.0231702	0.925139	0.989054	-0.0475908	0.0432365	0.997825	0.953524	1.04418	1.2013	2	0.548455	0	NA	NA	NA	NA	NA	NA	NA	NA	NA	NA	0.147652	0.152172	0.509597	-0.150606	0.44591	-0.0885281	0.0888642	0.501206	0	No	Pass	Pass	TRUE	Pass	NA	NA	NA	NA	NA	NA
RNASE4.5644_60	5644_60	RNASE4	Cardioembolic stroke	Inverse variance weighted	3	-0.00411092	0.043954	0.925484	0.989054	-0.0902608	0.0820389	0.995898	0.913693	1.0855	1.81345	2	0.403844	0	NA	NA	NA	NA	NA	NA	NA	NA	NA	NA	0.32092	0.246761	0.417303	-0.162731	0.804571	-0.0881374	0.0658431	0.408462	0	No	Pass	Pass	TRUE	Pass	NA	NA	NA	NA	NA	NA
HEXIM1.15596_7	15596_7	HEXIM1	Cardioembolic stroke	Wald ratio	1	-0.0188889	0.202222	0.925581	0.989054	-0.415244	0.377467	0.981288	0.660179	1.45858	NA	NA	NA	NA	NA	NA	NA	NA	NA	NA	NA	NA	NA	NA	NA	NA	NA	NA	NA	NA	NA	NA	8.21625e-23	No	NA	NA	TRUE	Pass	NA	NA	NA	NA	NA	NA
CFHR3.16836_1	16836_1	CFHR3	Cardioembolic stroke	Wald ratio	1	-0.0136364	0.148182	0.926679	0.989054	-0.304073	0.2768	0.986456	0.737807	1.3189	NA	NA	NA	NA	NA	NA	NA	NA	NA	NA	NA	NA	NA	NA	NA	NA	NA	NA	NA	NA	NA	NA	1.72575e-40	No	NA	NA	TRUE	Pass	NA	NA	NA	NA	NA	NA
RARRES2.3079_62	3079_62	RARRES2	Cardioembolic stroke	Wald ratio	1	0.0068	0.074	0.926784	0.989054	-0.13824	0.15184	1.00682	0.87089	1.16397	NA	NA	NA	NA	NA	NA	NA	NA	NA	NA	NA	NA	NA	NA	NA	NA	NA	NA	NA	NA	NA	NA	2.03522e-155	No	NA	NA	TRUE	Pass	NA	NA	NA	NA	NA	NA
GPCPD1.12786_61	12786_61	GPCPD1	Cardioembolic stroke	Inverse variance weighted	2	0.0151893	0.170843	0.929155	0.989054	-0.319664	0.350043	1.01531	0.726393	1.41913	0.17727	1	0.67373	NA	NA	NA	NA	NA	NA	NA	NA	NA	NA	NA	NA	NA	NA	NA	NA	NA	NA	NA	1.19258e-31	No	Pass	NA	TRUE	Pass	NA	NA	NA	NA	NA	NA
TIMP2.2278_61	2278_61	TIMP2	Cardioembolic stroke	Inverse variance weighted	2	-0.0163286	0.183684	0.929166	0.989054	-0.37635	0.343693	0.983804	0.686362	1.41015	0.0698259	1	0.79159	NA	NA	NA	NA	NA	NA	NA	NA	NA	NA	NA	NA	NA	NA	NA	NA	NA	NA	NA	3.265e-29	No	Pass	NA	TRUE	Pass	NA	NA	NA	NA	NA	NA
CHI3L1.11104_13	11104_13	CHI3L1	Cardioembolic stroke	Inverse variance weighted	3	-0.0024498	0.0275652	0.929183	0.989054	-0.0564777	0.0515781	0.997553	0.945088	1.05293	6.0009	2	0.0497647	0.582708	NA	NA	NA	NA	NA	NA	NA	NA	NA	NA	-0.0655067	0.0303194	0.275964	-0.124933	-0.00608069	0.0591326	0.0242013	0.24731	4.91114e-238	No	Fail	Pass	TRUE	NA	NA	NA	NA	NA	NA	NA
SLITRK3.10565_19	10565_19	SLITRK3	Cardioembolic stroke	Inverse variance weighted	3	0.00425636	0.0479735	0.929302	0.989054	-0.0897717	0.0982844	1.00427	0.91414	1.10328	0.0856495	2	0.958079	0	NA	NA	NA	NA	NA	NA	NA	NA	NA	NA	-0.00974455	0.0681945	0.909643	-0.143406	0.123917	0.00573051	0.0198373	0.82097	4.49816e-218	No	Pass	Pass	TRUE	Pass	NA	NA	NA	NA	NA	NA
RNASE2.8394_56	8394_56	RNASE2	Cardioembolic stroke	Wald ratio	1	0.0114286	0.129286	0.929561	0.989054	-0.241971	0.264829	1.01149	0.785079	1.30321	NA	NA	NA	NA	NA	NA	NA	NA	NA	NA	NA	NA	NA	NA	NA	NA	NA	NA	NA	NA	NA	NA	1.82916e-72	No	NA	NA	TRUE	Pass	NA	NA	NA	NA	NA	NA
AKR1B1.16606_85	16606_85	AKR1B1	Cardioembolic stroke	Wald ratio	1	0.0158065	0.182258	0.93089	0.989054	-0.341419	0.373032	1.01593	0.710761	1.45213	NA	NA	NA	NA	NA	NA	NA	NA	NA	NA	NA	NA	NA	NA	NA	NA	NA	NA	NA	NA	NA	NA	1.07776e-15	No	NA	NA	TRUE	Pass	NA	NA	NA	NA	NA	NA
EFNA5.2615_60	2615_60	EFNA5	Cardioembolic stroke	Wald ratio	1	-0.015	0.173	0.930906	0.989054	-0.35408	0.32408	0.985112	0.701819	1.38276	NA	NA	NA	NA	NA	NA	NA	NA	NA	NA	NA	NA	NA	NA	NA	NA	NA	NA	NA	NA	NA	NA	1.7138e-45	No	NA	NA	TRUE	Pass	NA	NA	NA	NA	NA	NA
H6PD.7161_25	7161_25	H6PD	Cardioembolic stroke	Wald ratio	1	-0.00617647	0.0714706	0.931133	0.989054	-0.146259	0.133906	0.993843	0.863934	1.14329	NA	NA	NA	NA	NA	NA	NA	NA	NA	NA	NA	NA	NA	NA	NA	NA	NA	NA	NA	NA	NA	NA	0	No	NA	NA	TRUE	Pass	NA	NA	NA	NA	NA	NA
LILRA3.6391_52	6391_52	LILRA3	Cardioembolic stroke	Inverse variance weighted	8	-0.000917553	0.0106869	0.93158	0.989054	-0.021864	0.0200289	0.999083	0.978373	1.02023	3.83734	7	0.798311	0	NA	NA	NA	NA	NA	NA	NA	NA	NA	NA	-0.00288701	0.0195722	0.887565	-0.0412485	0.0354745	0.00181095	0.0150773	0.908316	0	No	Pass	Pass	TRUE	Pass	NA	NA	NA	NA	NA	NA
GUK1.17325_10	17325_10	GUK1	Cardioembolic stroke	Wald ratio	1	-0.00916667	0.1075	0.932046	0.989054	-0.219867	0.201533	0.990875	0.802626	1.22328	NA	NA	NA	NA	NA	NA	NA	NA	NA	NA	NA	NA	NA	NA	NA	NA	NA	NA	NA	NA	NA	NA	1.8274e-105	No	NA	NA	TRUE	Pass	NA	NA	NA	NA	NA	NA
B4GALT2.9595_11	9595_11	B4GALT2	Cardioembolic stroke	Inverse variance weighted	3	0.00638767	0.0762829	0.933266	0.989054	-0.143127	0.155902	1.00641	0.866644	1.16871	2.5762	2	0.275794	0	NA	NA	NA	NA	NA	NA	NA	NA	NA	NA	0.0428703	0.143151	0.814758	-0.237705	0.323446	-0.0152102	0.0421014	0.779295	5.20088e-134	No	Pass	Pass	TRUE	Pass	NA	NA	NA	NA	NA	NA
SCARF2.8956_96	8956_96	SCARF2	Cardioembolic stroke	Inverse variance weighted	2	-0.011366	0.136339	0.933561	0.989054	-0.27859	0.255858	0.988698	0.75685	1.29157	1.74309	1	0.186748	NA	NA	NA	NA	NA	NA	NA	NA	NA	NA	NA	NA	NA	NA	NA	NA	NA	NA	NA	2.95529e-81	No	Pass	NA	TRUE	Pass	NA	NA	NA	NA	NA	NA
NTN4.3327_27	3327_27	NTN4	Cardioembolic stroke	Inverse variance weighted	3	0.00606134	0.0727785	0.933625	0.989054	-0.136584	0.148707	1.00608	0.872333	1.16033	1.43564	2	0.487815	0	NA	NA	NA	NA	NA	NA	NA	NA	NA	NA	-0.0928742	0.126963	0.597938	-0.341723	0.155974	0.0163597	0.0172028	0.515987	2.34962e-130	No	Pass	Pass	TRUE	Pass	NA	NA	NA	NA	NA	NA
INHBB.13676_46	13676_46	INHBB	Cardioembolic stroke	Inverse variance weighted	2	0.00414408	0.0505186	0.934622	0.989054	-0.0948723	0.103161	1.00415	0.909489	1.10867	0.0203057	1	0.886687	NA	NA	NA	NA	NA	NA	NA	NA	NA	NA	NA	NA	NA	NA	NA	NA	NA	NA	NA	9.73224e-215	No	Pass	NA	TRUE	Pass	NA	NA	NA	NA	NA	NA
B3GNT8.9297_12	9297_12	B3GNT8	Cardioembolic stroke	Inverse variance weighted	3	-0.00108456	0.0132887	0.934952	0.989054	-0.0271304	0.0249612	0.998916	0.973234	1.02528	0.156455	2	0.924754	0	NA	NA	NA	NA	NA	NA	NA	NA	NA	NA	-0.0421154	0.10811	0.763512	-0.254011	0.16978	0.0323846	0.0846816	0.767464	0	No	Pass	Pass	TRUE	Pass	NA	NA	NA	NA	NA	NA
MMP19.6425_87	6425_87	MMP19	Cardioembolic stroke	Wald ratio	1	0.0171429	0.210476	0.935086	0.989054	-0.39539	0.429676	1.01729	0.673417	1.53676	NA	NA	NA	NA	NA	NA	NA	NA	NA	NA	NA	NA	NA	NA	NA	NA	NA	NA	NA	NA	NA	NA	2.86456e-24	No	NA	NA	TRUE	Pass	NA	NA	NA	NA	NA	NA
NFASC.7179_69	7179_69	NFASC	Cardioembolic stroke	Inverse variance weighted	5	-0.00350569	0.0430503	0.935098	0.989054	-0.0878843	0.080873	0.9965	0.915867	1.08423	2.96525	4	0.563658	0	NA	NA	NA	NA	NA	NA	NA	NA	NA	NA	-0.0162238	0.0593378	0.802278	-0.132526	0.100078	0.00404829	0.0129988	0.775857	0	No	Pass	Pass	TRUE	Pass	NA	NA	NA	NA	NA	NA
GREM1.18878_15	18878_15	GREM1	Cardioembolic stroke	Inverse variance weighted	2	0.00149544	0.0183961	0.935211	0.989054	-0.034561	0.0375519	1.0015	0.966029	1.03827	0.0103361	1	0.919021	NA	NA	NA	NA	NA	NA	NA	NA	NA	NA	NA	NA	NA	NA	NA	NA	NA	NA	NA	0	No	Pass	NA	TRUE	Pass	NA	NA	NA	NA	NA	NA
FETUB.3367_8	3367_8	FETUB	Cardioembolic stroke	Inverse variance weighted	4	-0.00756489	0.0942125	0.936002	0.989054	-0.192221	0.177092	0.992464	0.825124	1.19374	5.85299	3	0.118986	0.435568	NA	NA	NA	NA	NA	NA	NA	NA	NA	NA	0.25761	0.142789	0.212979	-0.0222564	0.537476	-0.044041	0.0209022	0.169689	2.37124e-180	No	Pass	Pass	TRUE	Pass	NA	NA	NA	NA	NA	NA
CHRD.13438_115	13438_115	CHRD	Cardioembolic stroke	Wald ratio	1	0.0221053	0.276316	0.936237	0.989054	-0.519474	0.563684	1.02235	0.594834	1.75713	NA	NA	NA	NA	NA	NA	NA	NA	NA	NA	NA	NA	NA	NA	NA	NA	NA	NA	NA	NA	NA	NA	3.97302e-26	No	NA	NA	TRUE	Pass	NA	NA	NA	NA	NA	NA
CA11.8859_51	8859_51	CA11	Cardioembolic stroke	Wald ratio	1	0.01	0.126667	0.937074	0.989174	-0.238267	0.258267	1.01005	0.787993	1.29468	NA	NA	NA	NA	NA	NA	NA	NA	NA	NA	NA	NA	NA	NA	NA	NA	NA	NA	NA	NA	NA	NA	4.60374e-63	No	NA	NA	TRUE	Pass	NA	NA	NA	NA	NA	NA
SPINK2.13405_61	13405_61	SPINK2	Cardioembolic stroke	Inverse variance weighted	4	0.00566682	0.0727039	0.937873	0.989195	-0.136833	0.148167	1.00568	0.872116	1.15971	5.9566	3	0.113741	0.242968	NA	NA	NA	NA	NA	NA	NA	NA	NA	NA	0.104593	0.11545	0.46058	-0.121688	0.330874	-0.024694	0.0227869	0.391758	0	No	Pass	Pass	TRUE	Pass	NA	NA	NA	NA	NA	NA
BPNT1.17814_8	17814_8	BPNT1	Cardioembolic stroke	Wald ratio	1	0.0228571	0.298571	0.938978	0.989195	-0.562343	0.608057	1.02312	0.569872	1.83686	NA	NA	NA	NA	NA	NA	NA	NA	NA	NA	NA	NA	NA	NA	NA	NA	NA	NA	NA	NA	NA	NA	1.5676e-11	No	NA	NA	TRUE	Pass	NA	NA	NA	NA	NA	NA
FGG.4989_7	4989_7	FGG	Cardioembolic stroke	Wald ratio	1	0.0127778	0.170556	0.94028	0.989195	-0.321511	0.347067	1.01286	0.725053	1.41491	NA	NA	NA	NA	NA	NA	NA	NA	NA	NA	NA	NA	NA	NA	NA	NA	NA	NA	NA	NA	NA	NA	8.75779e-53	No	NA	NA	TRUE	Pass	NA	NA	NA	NA	NA	NA
LAMC2.9580_5	9580_5	LAMC2	Cardioembolic stroke	Inverse variance weighted	3	0.00177345	0.0238453	0.940713	0.989195	-0.0449632	0.0485102	1.00178	0.956033	1.04971	0.863824	2	0.649266	0	NA	NA	NA	NA	NA	NA	NA	NA	NA	NA	0.0079689	0.118782	0.957354	-0.224843	0.240781	-0.00328986	0.0617904	0.966137	0	No	Pass	Pass	TRUE	Pass	NA	NA	NA	NA	NA	NA
GZMB.4133_54	4133_54	GZMB	Cardioembolic stroke	Wald ratio	1	0.01375	0.188125	0.941735	0.989195	-0.354975	0.382475	1.01384	0.701191	1.46591	NA	NA	NA	NA	NA	NA	NA	NA	NA	NA	NA	NA	NA	NA	NA	NA	NA	NA	NA	NA	NA	NA	1.01429e-22	No	NA	NA	TRUE	Pass	NA	NA	NA	NA	NA	NA
KLB.19557_3	19557_3	KLB	Cardioembolic stroke	Inverse variance weighted	4	0.00225885	0.0313481	0.942557	0.989195	-0.0591833	0.063701	1.00226	0.942534	1.06577	3.58726	3	0.30962	0	NA	NA	NA	NA	NA	NA	NA	NA	NA	NA	-0.0101346	0.0921371	0.922456	-0.190723	0.170454	0.00511068	0.0345778	0.896054	0	No	Pass	Pass	TRUE	Pass	NA	NA	NA	NA	NA	NA
TGM3.4471_50	4471_50	TGM3	Cardioembolic stroke	Wald ratio	1	0.00361111	0.0505556	0.943057	0.989195	-0.0954778	0.1027	1.00362	0.908939	1.10816	NA	NA	NA	NA	NA	NA	NA	NA	NA	NA	NA	NA	NA	NA	NA	NA	NA	NA	NA	NA	NA	NA	6.96697e-196	No	NA	NA	TRUE	Pass	NA	NA	NA	NA	NA	NA
CNDP1.5456_59	5456_59	CNDP1	Cardioembolic stroke	Inverse variance weighted	8	0.00262451	0.0371132	0.943624	0.989195	-0.0701175	0.0753665	1.00263	0.932284	1.07828	3.91042	7	0.790035	0	NA	NA	NA	NA	NA	NA	NA	NA	NA	NA	-0.0626705	0.0937391	0.528642	-0.246399	0.121058	0.0132183	0.0174258	0.476854	0	No	Pass	Pass	TRUE	Pass	NA	NA	NA	NA	NA	NA
MGAT2.6909_40	6909_40	MGAT2	Cardioembolic stroke	Wald ratio	1	0.00846154	0.122308	0.944844	0.989195	-0.231262	0.248185	1.0085	0.793532	1.2817	NA	NA	NA	NA	NA	NA	NA	NA	NA	NA	NA	NA	NA	NA	NA	NA	NA	NA	NA	NA	NA	NA	5.21546e-58	No	NA	NA	TRUE	Pass	NA	NA	NA	NA	NA	NA
ALAD.15523_9	15523_9	ALAD	Cardioembolic stroke	Inverse variance weighted	4	-0.00391716	0.0573511	0.945546	0.989195	-0.116325	0.108491	0.996091	0.890186	1.11459	2.12995	3	0.545878	0	NA	NA	NA	NA	NA	NA	NA	NA	NA	NA	-0.0447956	0.0875671	0.659844	-0.216427	0.126836	0.0120273	0.0194694	0.599707	0	No	Pass	Pass	TRUE	Pass	NA	NA	NA	NA	NA	NA
DKK1.3535_84	3535_84	DKK1	Cardioembolic stroke	Inverse variance weighted	2	0.0137516	0.203011	0.945994	0.989195	-0.384149	0.411652	1.01385	0.68103	1.50931	0.0365315	1	0.848422	NA	NA	NA	NA	NA	NA	NA	NA	NA	NA	NA	NA	NA	NA	NA	NA	NA	NA	NA	7.43446e-21	No	Pass	NA	TRUE	Pass	NA	NA	NA	NA	NA	NA
PECR.17776_15	17776_15	PECR	Cardioembolic stroke	Wald ratio	1	0.0126667	0.188	0.946282	0.989195	-0.355813	0.381147	1.01275	0.700603	1.46396	NA	NA	NA	NA	NA	NA	NA	NA	NA	NA	NA	NA	NA	NA	NA	NA	NA	NA	NA	NA	NA	NA	1.98786e-31	No	NA	NA	TRUE	Pass	NA	NA	NA	NA	NA	NA
KREMEN1.17331_138	17331_138	KREMEN1	Cardioembolic stroke	Wald ratio	1	0.00608696	0.0930435	0.947839	0.989195	-0.176278	0.188452	1.00611	0.838385	1.20738	NA	NA	NA	NA	NA	NA	NA	NA	NA	NA	NA	NA	NA	NA	NA	NA	NA	NA	NA	NA	NA	NA	7.19042e-89	No	NA	NA	TRUE	Pass	NA	NA	NA	NA	NA	NA
PSG5.9314_9	9314_9	PSG5	Cardioembolic stroke	Inverse variance weighted	6	-0.00151612	0.0238157	0.94924	0.989195	-0.0481949	0.0451626	0.998485	0.952948	1.0462	2.3617	5	0.797164	0	NA	NA	NA	NA	NA	NA	NA	NA	NA	NA	0.0529121	0.107375	0.647993	-0.157542	0.263366	-0.0237914	0.045766	0.630612	0	No	Pass	Pass	TRUE	Pass	NA	NA	NA	NA	NA	NA
COLGALT1.5638_23	5638_23	COLGALT1	Cardioembolic stroke	Inverse variance weighted	2	-0.0138	0.217621	0.949438	0.989195	-0.440337	0.412737	0.986295	0.64382	1.51095	3.82682	1	0.0504385	NA	NA	NA	NA	NA	NA	NA	NA	NA	NA	NA	NA	NA	NA	NA	NA	NA	NA	NA	2.7144e-78	No	Pass	NA	TRUE	Pass	NA	NA	NA	NA	NA	NA
SPOCK2.5491_12	5491_12	SPOCK2	Cardioembolic stroke	Wald ratio	1	0.00526316	0.0836842	0.949852	0.989195	-0.158758	0.169284	1.00528	0.853203	1.18446	NA	NA	NA	NA	NA	NA	NA	NA	NA	NA	NA	NA	NA	NA	NA	NA	NA	NA	NA	NA	NA	NA	1.04282e-113	No	NA	NA	TRUE	Pass	NA	NA	NA	NA	NA	NA
WISP1.13692_154	13692_154	WISP1	Cardioembolic stroke	Inverse variance weighted	6	0.00110866	0.0177202	0.950113	0.989195	-0.0336229	0.0358402	1.00111	0.966936	1.03649	2.70013	5	0.746098	0	NA	NA	NA	NA	NA	NA	NA	NA	NA	NA	0.00707636	0.0943454	0.943812	-0.177841	0.191993	-0.00277095	0.0430273	0.951742	0	No	Pass	Pass	TRUE	Pass	NA	NA	NA	NA	NA	NA
CD200.5112_73	5112_73	CD200	Cardioembolic stroke	Inverse variance weighted	2	-0.0108102	0.17439	0.950572	0.989195	-0.352614	0.330994	0.989248	0.702848	1.39235	0.685473	1	0.407709	NA	NA	NA	NA	NA	NA	NA	NA	NA	NA	NA	NA	NA	NA	NA	NA	NA	NA	NA	3.60508e-24	No	Pass	NA	TRUE	Pass	NA	NA	NA	NA	NA	NA
ZADH2.17345_12	17345_12	ZADH2	Cardioembolic stroke	Wald ratio	1	0.0111111	0.182222	0.951379	0.989195	-0.346044	0.368267	1.01117	0.707481	1.44523	NA	NA	NA	NA	NA	NA	NA	NA	NA	NA	NA	NA	NA	NA	NA	NA	NA	NA	NA	NA	NA	NA	8.77546e-31	No	NA	NA	TRUE	Pass	NA	NA	NA	NA	NA	NA
GKN2.6416_8	6416_8	GKN2	Cardioembolic stroke	Inverse variance weighted	2	-0.00387893	0.0638614	0.951566	0.989195	-0.129047	0.121289	0.996129	0.878932	1.12895	1.92194	1	0.165643	NA	NA	NA	NA	NA	NA	NA	NA	NA	NA	NA	NA	NA	NA	NA	NA	NA	NA	NA	4.74845e-226	No	Pass	NA	TRUE	Pass	NA	NA	NA	NA	NA	NA
WFDC2.11388_75	11388_75	WFDC2	Cardioembolic stroke	Inverse variance weighted	2	-0.0118799	0.203364	0.953417	0.989211	-0.410474	0.386714	0.98819	0.663336	1.47214	0.166526	1	0.683218	NA	NA	NA	NA	NA	NA	NA	NA	NA	NA	NA	NA	NA	NA	NA	NA	NA	NA	NA	4.21087e-20	No	Pass	NA	TRUE	Pass	NA	NA	NA	NA	NA	NA
HNRNPAB.8894_80	8894_80	HNRNPAB	Cardioembolic stroke	Wald ratio	1	-0.0138462	0.237692	0.953548	0.989211	-0.479723	0.452031	0.986249	0.618955	1.5715	NA	NA	NA	NA	NA	NA	NA	NA	NA	NA	NA	NA	NA	NA	NA	NA	NA	NA	NA	NA	NA	NA	1.15421e-16	No	NA	NA	TRUE	Pass	NA	NA	NA	NA	NA	NA
SPINT2.2843_13	2843_13	SPINT2	Cardioembolic stroke	Inverse variance weighted	3	-0.00211395	0.0373723	0.954892	0.989211	-0.0753637	0.0711359	0.997888	0.927406	1.07373	3.38229	2	0.184308	0	NA	NA	NA	NA	NA	NA	NA	NA	NA	NA	-0.00346242	0.0788613	0.972067	-0.158031	0.151106	0.000805219	0.0349576	0.985339	0	No	Pass	Pass	TRUE	Pass	NA	NA	NA	NA	NA	NA
CRYGD.12366_16	12366_16	CRYGD	Cardioembolic stroke	Inverse variance weighted	2	0.00639139	0.11641	0.956215	0.989211	-0.221772	0.234554	1.00641	0.801098	1.26435	0.0288366	1	0.865157	NA	NA	NA	NA	NA	NA	NA	NA	NA	NA	NA	NA	NA	NA	NA	NA	NA	NA	NA	3.05231e-72	No	Pass	NA	TRUE	Pass	NA	NA	NA	NA	NA	NA
IL5RA.13686_2	13686_2	IL5RA	Cardioembolic stroke	Inverse variance weighted	12	0.00139602	0.0256552	0.956605	0.989211	-0.0488882	0.0516803	1.0014	0.952288	1.05304	6.56734	11	0.832962	0	NA	NA	NA	NA	NA	NA	NA	NA	NA	NA	0.00982838	0.052283	0.854649	-0.0926463	0.112303	-0.00225916	0.0122051	0.856851	0	No	Pass	Pass	TRUE	Pass	NA	NA	NA	NA	NA	NA
CXCL12.3516_60	3516_60	CXCL12	Cardioembolic stroke	Inverse variance weighted	2	-0.00641977	0.119177	0.957041	0.989211	-0.240006	0.227167	0.993601	0.786623	1.25504	0.400522	1	0.52682	NA	NA	NA	NA	NA	NA	NA	NA	NA	NA	NA	NA	NA	NA	NA	NA	NA	NA	NA	5.13714e-62	No	Pass	NA	TRUE	Pass	NA	NA	NA	NA	NA	NA
FSTL4.9350_3	9350_3	FSTL4	Cardioembolic stroke	Inverse variance weighted	2	-0.01919	0.356358	0.957054	0.989211	-0.717651	0.679271	0.980993	0.487897	1.97244	3.3023	1	0.0691829	NA	NA	NA	NA	NA	NA	NA	NA	NA	NA	NA	NA	NA	NA	NA	NA	NA	NA	NA	1.41295e-19	No	Pass	NA	TRUE	Pass	NA	NA	NA	NA	NA	NA
SMPD1.10818_36	10818_36	SMPD1	Cardioembolic stroke	Inverse variance weighted	2	0.00287814	0.0546369	0.957989	0.989211	-0.10421	0.109966	1.00288	0.901036	1.11624	0.073676	1	0.786058	NA	NA	NA	NA	NA	NA	NA	NA	NA	NA	NA	NA	NA	NA	NA	NA	NA	NA	NA	6.39459e-225	No	Pass	NA	TRUE	Pass	NA	NA	NA	NA	NA	NA
IL17RD.3376_49	3376_49	IL17RD	Cardioembolic stroke	Wald ratio	1	0.00214286	0.0409524	0.958269	0.989211	-0.0781238	0.0824095	1.00215	0.92485	1.0859	NA	NA	NA	NA	NA	NA	NA	NA	NA	NA	NA	NA	NA	NA	NA	NA	NA	NA	NA	NA	NA	NA	6.4029e-196	No	NA	NA	TRUE	Pass	NA	NA	NA	NA	NA	NA
PLA2R1.10916_44	10916_44	PLA2R1	Cardioembolic stroke	Inverse variance weighted	3	-0.00328982	0.0637109	0.958818	0.989211	-0.128163	0.121583	0.996716	0.87971	1.12928	8.38666	2	0.015096	0.523373	NA	NA	NA	NA	NA	NA	NA	NA	NA	NA	-0.023272	0.264532	0.944138	-0.541755	0.495211	0.0142486	0.177424	0.948984	0	No	Fail	Pass	TRUE	NA	NA	NA	NA	NA	NA	NA
TNFRSF1B.8368_102	8368_102	TNFRSF1B	Cardioembolic stroke	Inverse variance weighted	2	0.00650681	0.146793	0.964644	0.994471	-0.281207	0.294221	1.00653	0.754872	1.34208	1.65886	1	0.197757	NA	NA	NA	NA	NA	NA	NA	NA	NA	NA	NA	NA	NA	NA	NA	NA	NA	NA	NA	1.99859e-62	No	Pass	NA	TRUE	Pass	NA	NA	NA	NA	NA	NA
NUDT2.16583_8	16583_8	NUDT2	Cardioembolic stroke	Inverse variance weighted	2	0.00296118	0.068886	0.965712	0.994534	-0.132055	0.137978	1.00297	0.876292	1.14795	1.93159	1	0.164584	NA	NA	NA	NA	NA	NA	NA	NA	NA	NA	NA	NA	NA	NA	NA	NA	NA	NA	NA	0	No	Pass	NA	TRUE	Pass	NA	NA	NA	NA	NA	NA
IGFBP1.2771_35	2771_35	IGFBP1	Cardioembolic stroke	Wald ratio	1	-0.00875	0.20625	0.966161	0.994534	-0.413	0.3955	0.991288	0.661662	1.48513	NA	NA	NA	NA	NA	NA	NA	NA	NA	NA	NA	NA	NA	NA	NA	NA	NA	NA	NA	NA	NA	NA	1.32939e-20	No	NA	NA	TRUE	Pass	NA	NA	NA	NA	NA	NA
DSCAM.9175_48	9175_48	DSCAM	Cardioembolic stroke	Wald ratio	1	0.00484848	0.124848	0.969022	0.995775	-0.239855	0.249552	1.00486	0.786742	1.28345	NA	NA	NA	NA	NA	NA	NA	NA	NA	NA	NA	NA	NA	NA	NA	NA	NA	NA	NA	NA	NA	NA	9.45203e-79	No	NA	NA	TRUE	Pass	NA	NA	NA	NA	NA	NA
RETN.3046_31	3046_31	RETN	Cardioembolic stroke	Inverse variance weighted	3	-0.003203	0.0856771	0.970178	0.995775	-0.17113	0.164724	0.996802	0.842712	1.17907	1.20607	2	0.547147	0	NA	NA	NA	NA	NA	NA	NA	NA	NA	NA	-0.582266	0.546469	0.479817	-1.65335	0.488813	0.0974337	0.0908123	0.477617	1.84476e-148	No	Pass	Pass	TRUE	Pass	NA	NA	NA	NA	NA	NA
SYK.11378_37	11378_37	SYK	Cardioembolic stroke	Inverse variance weighted	2	-0.0114606	0.316814	0.971143	0.995775	-0.632415	0.609494	0.988605	0.531307	1.8395	3.85994	1	0.0494521	NA	NA	NA	NA	NA	NA	NA	NA	NA	NA	NA	NA	NA	NA	NA	NA	NA	NA	NA	2.9446e-35	No	NA	NA	TRUE	Pass	NA	NA	NA	NA	NA	NA
CPN2.6415_90	6415_90	CPN2	Cardioembolic stroke	Inverse variance weighted	2	0.00136634	0.0378114	0.971174	0.995775	-0.072744	0.0754767	1.00137	0.929839	1.0784	0.235176	1	0.627712	NA	NA	NA	NA	NA	NA	NA	NA	NA	NA	NA	NA	NA	NA	NA	NA	NA	NA	NA	5.7807e-205	No	Pass	NA	TRUE	Pass	NA	NA	NA	NA	NA	NA
CA10.13666_222	13666_222	CA10	Cardioembolic stroke	Inverse variance weighted	4	-0.00395535	0.111279	0.971645	0.995775	-0.222061	0.214151	0.996052	0.800866	1.23881	7.67808	3	0.0531552	0.541002	NA	NA	NA	NA	NA	NA	NA	NA	NA	NA	0.233659	0.118666	0.187781	0.00107444	0.466244	-0.0440397	0.017819	0.132049	1.10121e-190	No	Pass	Pass	TRUE	Pass	NA	NA	NA	NA	NA	NA
KCNAB2.10015_119	10015_119	KCNAB2	Cardioembolic stroke	Wald ratio	1	-0.00875	0.2625	0.973409	0.995775	-0.52325	0.50575	0.991288	0.592591	1.65823	NA	NA	NA	NA	NA	NA	NA	NA	NA	NA	NA	NA	NA	NA	NA	NA	NA	NA	NA	NA	NA	NA	1.8322e-16	No	NA	NA	TRUE	Pass	NA	NA	NA	NA	NA	NA
UBASH3B.12558_3	12558_3	UBASH3B	Cardioembolic stroke	Wald ratio	1	-0.00461538	0.14	0.973701	0.995775	-0.279015	0.269785	0.995395	0.756528	1.30968	NA	NA	NA	NA	NA	NA	NA	NA	NA	NA	NA	NA	NA	NA	NA	NA	NA	NA	NA	NA	NA	NA	5.71335e-61	No	NA	NA	TRUE	Pass	NA	NA	NA	NA	NA	NA
C1QTNF5.7810_20	7810_20	C1QTNF5	Cardioembolic stroke	Inverse variance weighted	2	0.00255788	0.0798898	0.974458	0.995775	-0.154026	0.159142	1.00256	0.85725	1.1725	0.187355	1	0.665127	NA	NA	NA	NA	NA	NA	NA	NA	NA	NA	NA	NA	NA	NA	NA	NA	NA	NA	NA	5.32529e-143	No	Pass	NA	TRUE	Pass	NA	NA	NA	NA	NA	NA
MMAB.17783_9	17783_9	MMAB	Cardioembolic stroke	Wald ratio	1	0.005	0.156667	0.97454	0.995775	-0.302067	0.312067	1.00501	0.739289	1.36625	NA	NA	NA	NA	NA	NA	NA	NA	NA	NA	NA	NA	NA	NA	NA	NA	NA	NA	NA	NA	NA	NA	6.75214e-43	No	NA	NA	TRUE	Pass	NA	NA	NA	NA	NA	NA
OMG.16908_5	16908_5	OMG	Cardioembolic stroke	Wald ratio	1	-0.00583333	0.199167	0.976634	0.995775	-0.3962	0.384533	0.994184	0.672872	1.46893	NA	NA	NA	NA	NA	NA	NA	NA	NA	NA	NA	NA	NA	NA	NA	NA	NA	NA	NA	NA	NA	NA	1.48096e-26	No	NA	NA	TRUE	Pass	NA	NA	NA	NA	NA	NA
POSTN.3457_57	3457_57	POSTN	Cardioembolic stroke	Inverse variance weighted	6	-0.00144977	0.0501316	0.976929	0.995775	-0.0997077	0.0968081	0.998551	0.905102	1.10165	1.61166	5	0.899836	0	NA	NA	NA	NA	NA	NA	NA	NA	NA	NA	-0.0877476	0.211404	0.699387	-0.502099	0.326604	0.0125643	0.0299009	0.695931	3.72025e-291	No	Pass	Pass	TRUE	Pass	NA	NA	NA	NA	NA	NA
MAPK8.3825_18	3825_18	MAPK8	Cardioembolic stroke	Wald ratio	1	0.00833333	0.288333	0.976943	0.995775	-0.5568	0.573467	1.00837	0.57304	1.77441	NA	NA	NA	NA	NA	NA	NA	NA	NA	NA	NA	NA	NA	NA	NA	NA	NA	NA	NA	NA	NA	NA	4.15928e-10	No	NA	NA	TRUE	Pass	NA	NA	NA	NA	NA	NA
APCS.2474_54	2474_54	APCS	Cardioembolic stroke	Inverse variance weighted	2	-0.002198	0.0760748	0.97695	0.995775	-0.151305	0.146909	0.997804	0.859586	1.15825	0.0421901	1	0.837258	NA	NA	NA	NA	NA	NA	NA	NA	NA	NA	NA	NA	NA	NA	NA	NA	NA	NA	NA	9.65711e-194	No	Pass	NA	TRUE	Pass	NA	NA	NA	NA	NA	NA
ALPPL2.6706_18	6706_18	ALPPL2	Cardioembolic stroke	Wald ratio	1	0.01	0.36	0.977839	0.995775	-0.6956	0.7156	1.01005	0.498775	2.04541	NA	NA	NA	NA	NA	NA	NA	NA	NA	NA	NA	NA	NA	NA	NA	NA	NA	NA	NA	NA	NA	NA	1.99104e-10	No	NA	NA	TRUE	Pass	NA	NA	NA	NA	NA	NA
PLEK.7875_86	7875_86	PLEK	Cardioembolic stroke	Inverse variance weighted	2	0.00347746	0.127805	0.978293	0.995775	-0.24702	0.253974	1.00348	0.781125	1.28914	0.950568	1	0.329575	NA	NA	NA	NA	NA	NA	NA	NA	NA	NA	NA	NA	NA	NA	NA	NA	NA	NA	NA	3.88478e-51	No	Pass	NA	TRUE	Pass	NA	NA	NA	NA	NA	NA
SRGN.19251_56	19251_56	SRGN	Cardioembolic stroke	Wald ratio	1	0.00363636	0.15	0.980659	0.997388	-0.290364	0.297636	1.00364	0.747992	1.34667	NA	NA	NA	NA	NA	NA	NA	NA	NA	NA	NA	NA	NA	NA	NA	NA	NA	NA	NA	NA	NA	NA	4.32532e-92	No	NA	NA	TRUE	Pass	NA	NA	NA	NA	NA	NA
CPZ.6493_9	6493_9	CPZ	Cardioembolic stroke	Wald ratio	1	0.00571429	0.245714	0.981446	0.997388	-0.475886	0.487314	1.00573	0.621334	1.62794	NA	NA	NA	NA	NA	NA	NA	NA	NA	NA	NA	NA	NA	NA	NA	NA	NA	NA	NA	NA	NA	NA	1.46844e-16	No	NA	NA	TRUE	Pass	NA	NA	NA	NA	NA	NA
ERBB3.2617_56	2617_56	ERBB3	Cardioembolic stroke	Wald ratio	1	0.003	0.16	0.985041	0.997388	-0.3106	0.3166	1.003	0.733007	1.37245	NA	NA	NA	NA	NA	NA	NA	NA	NA	NA	NA	NA	NA	NA	NA	NA	NA	NA	NA	NA	NA	NA	6.04421e-35	No	NA	NA	TRUE	Pass	NA	NA	NA	NA	NA	NA
TEC.16079_2	16079_2	TEC	Cardioembolic stroke	Inverse variance weighted	2	-0.00186676	0.106425	0.986005	0.997388	-0.210459	0.206725	0.998135	0.810212	1.22964	0.088752	1	0.76577	NA	NA	NA	NA	NA	NA	NA	NA	NA	NA	NA	NA	NA	NA	NA	NA	NA	NA	NA	3.3864e-68	No	Pass	NA	TRUE	Pass	NA	NA	NA	NA	NA	NA
IGF2R.16057_6	16057_6	IGF2R	Cardioembolic stroke	Inverse variance weighted	4	0.000646241	0.0374939	0.986248	0.997388	-0.0728417	0.0741342	1.00065	0.929748	1.07695	4.50237	3	0.212079	0.227683	NA	NA	NA	NA	NA	NA	NA	NA	NA	NA	0.100824	0.0672888	0.272764	-0.0310622	0.23271	-0.0435697	0.0260631	0.236546	0	No	Pass	Pass	TRUE	Pass	NA	NA	NA	NA	NA	NA
ARHGAP25.11333_82	11333_82	ARHGAP25	Cardioembolic stroke	Wald ratio	1	-0.00176471	0.117059	0.987972	0.997388	-0.2312	0.227671	0.998237	0.793581	1.25567	NA	NA	NA	NA	NA	NA	NA	NA	NA	NA	NA	NA	NA	NA	NA	NA	NA	NA	NA	NA	NA	NA	9.53433e-74	No	NA	NA	TRUE	Pass	NA	NA	NA	NA	NA	NA
THYN1.12424_107	12424_107	THYN1	Cardioembolic stroke	Wald ratio	1	0.005	0.36	0.988919	0.997388	-0.7006	0.7106	1.00501	0.496287	2.03521	NA	NA	NA	NA	NA	NA	NA	NA	NA	NA	NA	NA	NA	NA	NA	NA	NA	NA	NA	NA	NA	NA	2.04494e-10	No	NA	NA	TRUE	Pass	NA	NA	NA	NA	NA	NA
SORD.15447_45	15447_45	SORD	Cardioembolic stroke	Inverse variance weighted	2	-0.00235661	0.173703	0.989176	0.997388	-0.342815	0.338101	0.997646	0.70977	1.40228	4.02176	1	0.0449167	NA	NA	NA	NA	NA	NA	NA	NA	NA	NA	NA	NA	NA	NA	NA	NA	NA	NA	NA	6.26638e-180	No	NA	NA	TRUE	Pass	NA	NA	NA	NA	NA	NA
CREG1.9357_4	9357_4	CREG1	Cardioembolic stroke	Inverse variance weighted	3	0.00122748	0.0931053	0.989481	0.997388	-0.181259	0.183714	1.00123	0.834219	1.20167	3.46567	2	0.176783	0.410293	NA	NA	NA	NA	NA	NA	NA	NA	NA	NA	-0.84755	0.462596	0.318066	-1.75424	0.0591391	0.160254	0.0863137	0.314525	6.92532e-183	No	Pass	Pass	TRUE	Pass	NA	NA	NA	NA	NA	NA
ANXA5.14158_17	14158_17	ANXA5	Cardioembolic stroke	Inverse variance weighted	2	0.00283224	0.216162	0.989546	0.997388	-0.420845	0.426509	1.00284	0.656492	1.5319	3.66539	1	0.0555536	NA	NA	NA	NA	NA	NA	NA	NA	NA	NA	NA	NA	NA	NA	NA	NA	NA	NA	NA	1.87752e-66	No	Pass	NA	TRUE	Pass	NA	NA	NA	NA	NA	NA
SRA1.18220_141	18220_141	SRA1	Cardioembolic stroke	Inverse variance weighted	2	0.00129805	0.100716	0.989717	0.997388	-0.196105	0.198701	1.0013	0.821926	1.21982	0.0403481	1	0.840802	NA	NA	NA	NA	NA	NA	NA	NA	NA	NA	NA	NA	NA	NA	NA	NA	NA	NA	NA	1.02362e-74	No	Pass	NA	TRUE	Pass	NA	NA	NA	NA	NA	NA
FAM3D.13102_1	13102_1	FAM3D	Cardioembolic stroke	Inverse variance weighted	2	-0.00134609	0.119497	0.991012	0.997388	-0.235561	0.232869	0.998655	0.790127	1.26222	3.99508	1	0.0456333	NA	NA	NA	NA	NA	NA	NA	NA	NA	NA	NA	NA	NA	NA	NA	NA	NA	NA	NA	3.48943e-194	No	NA	NA	TRUE	Pass	NA	NA	NA	NA	NA	NA
ASRGL1.18313_4	18313_4	ASRGL1	Cardioembolic stroke	Wald ratio	1	0.000952381	0.0880952	0.991374	0.997388	-0.171714	0.173619	1.00095	0.84222	1.1896	NA	NA	NA	NA	NA	NA	NA	NA	NA	NA	NA	NA	NA	NA	NA	NA	NA	NA	NA	NA	NA	NA	9.62633e-129	No	NA	NA	TRUE	Pass	NA	NA	NA	NA	NA	NA
CRTAM.7968_15	7968_15	CRTAM	Cardioembolic stroke	Inverse variance weighted	2	0.000715693	0.0687975	0.9917	0.997388	-0.134128	0.135559	1.00072	0.874479	1.14518	1.28237	1	0.25746	NA	NA	NA	NA	NA	NA	NA	NA	NA	NA	NA	NA	NA	NA	NA	NA	NA	NA	NA	3.22478e-218	No	Pass	NA	TRUE	Pass	NA	NA	NA	NA	NA	NA
DARS.12675_14	12675_14	DARS	Cardioembolic stroke	Wald ratio	1	-0.00181818	0.202727	0.992844	0.997388	-0.399164	0.395527	0.998183	0.670881	1.48517	NA	NA	NA	NA	NA	NA	NA	NA	NA	NA	NA	NA	NA	NA	NA	NA	NA	NA	NA	NA	NA	NA	8.20531e-14	No	NA	NA	TRUE	Pass	NA	NA	NA	NA	NA	NA
MRC2.3041_55	3041_55	MRC2	Cardioembolic stroke	Wald ratio	1	0.00166667	0.1875	0.992908	0.997388	-0.365833	0.369167	1.00167	0.693618	1.44653	NA	NA	NA	NA	NA	NA	NA	NA	NA	NA	NA	NA	NA	NA	NA	NA	NA	NA	NA	NA	NA	NA	8.74902e-27	No	NA	NA	TRUE	Pass	NA	NA	NA	NA	NA	NA
LYPLAL1.12428_2	12428_2	LYPLAL1	Cardioembolic stroke	Wald ratio	1	-0.00133333	0.162	0.993433	0.997388	-0.318853	0.316187	0.998668	0.726982	1.37189	NA	NA	NA	NA	NA	NA	NA	NA	NA	NA	NA	NA	NA	NA	NA	NA	NA	NA	NA	NA	NA	NA	1.26257e-35	No	NA	NA	TRUE	Pass	NA	NA	NA	NA	NA	NA
TF.4162_54	4162_54	TF	Cardioembolic stroke	Inverse variance weighted	2	-0.000817023	0.116347	0.994397	0.997388	-0.228857	0.227223	0.999183	0.795442	1.25511	0.110046	1	0.740092	NA	NA	NA	NA	NA	NA	NA	NA	NA	NA	NA	NA	NA	NA	NA	NA	NA	NA	NA	5.46683e-82	No	Pass	NA	TRUE	Pass	NA	NA	NA	NA	NA	NA
PRCP.5722_78	5722_78	PRCP	Cardioembolic stroke	Wald ratio	1	0.000909091	0.149545	0.99515	0.997388	-0.2922	0.294018	1.00091	0.746619	1.34181	NA	NA	NA	NA	NA	NA	NA	NA	NA	NA	NA	NA	NA	NA	NA	NA	NA	NA	NA	NA	NA	NA	3.14939e-129	No	NA	NA	TRUE	Pass	NA	NA	NA	NA	NA	NA
CHAD.13460_4	13460_4	CHAD	Cardioembolic stroke	Wald ratio	1	-0.002	0.342	0.995334	0.997388	-0.67232	0.66832	0.998002	0.510523	1.95096	NA	NA	NA	NA	NA	NA	NA	NA	NA	NA	NA	NA	NA	NA	NA	NA	NA	NA	NA	NA	NA	NA	7.83628e-09	No	NA	NA	TRUE	Pass	NA	NA	NA	NA	NA	NA
CEACAM8.18873_8	18873_8	CEACAM8	Cardioembolic stroke	Wald ratio	1	-0.00142857	0.254286	0.995518	0.997388	-0.499829	0.496971	0.998572	0.606635	1.64374	NA	NA	NA	NA	NA	NA	NA	NA	NA	NA	NA	NA	NA	NA	NA	NA	NA	NA	NA	NA	NA	NA	1.33999e-16	No	NA	NA	TRUE	Pass	NA	NA	NA	NA	NA	NA
FTCD.9213_24	9213_24	FTCD	Cardioembolic stroke	Wald ratio	1	0.000337079	0.0660674	0.995929	0.997388	-0.129155	0.129829	1.00034	0.878838	1.13863	NA	NA	NA	NA	NA	NA	NA	NA	NA	NA	NA	NA	NA	NA	NA	NA	NA	NA	NA	NA	NA	NA	5.00923e-196	No	NA	NA	TRUE	Pass	NA	NA	NA	NA	NA	NA
SIGLEC5.16792_4	16792_4	SIGLEC5	Cardioembolic stroke	Inverse variance weighted	2	-0.000126607	0.0321446	0.996857	0.997587	-0.0631301	0.0628769	0.999873	0.938821	1.0649	0.176308	1	0.674566	NA	NA	NA	NA	NA	NA	NA	NA	NA	NA	NA	NA	NA	NA	NA	NA	NA	NA	NA	0	No	Pass	NA	TRUE	Pass	NA	NA	NA	NA	NA	NA
PLEKHA1.12459_13	12459_13	PLEKHA1	Cardioembolic stroke	Inverse variance weighted	4	-0.000165138	0.0692507	0.998097	0.998097	-0.135897	0.135566	0.999835	0.872933	1.14519	5.18587	3	0.158682	0.320671	NA	NA	NA	NA	NA	NA	NA	NA	NA	NA	-0.145633	0.0893008	0.244503	-0.320663	0.0293962	0.0311157	0.0154251	0.181181	8.75359e-237	No	Pass	Pass	TRUE	Pass	NA	NA	NA	NA	NA	NA
MICA.2730_58	2730_58	MICA	Cardioembolic stroke	Inverse variance weighted	4	-0.0102469	NA	NA	NA	NA	NA	0.989805	NA	NA	0	3	1	NA	NA	NA	NA	NA	NA	NA	NA	NA	NA	NA	NA	NA	NA	NA	NA	NA	NA	NA	0	No	Pass	NA	TRUE	Pass	NA	NA	NA	NA	NA	NA

### Sheet: ST9
Supplementary Table 9. MR results for the effect of BMI-driven proteins on type 2 diabetes.
Protein feature			outcome	MR analysis with inverse variance weighted method															MR analysis with the weighted median method					MR analysis with the weighted mode method					MR analysis with the MR-Egger method (beta estimation)					MR-Egger intercept test			MR-Steiger	Filtering results						Colocalization
protein	seqid	shortname	outcome	method	nsnp	b	se	pval	qval	lo_ci	up_ci	or	or_lci95	or_uci95	Q	Q_df	Q_pval	isquared	b.median	se.median	pval.median	lo_ci.median	up_ci.median	b.mode	se.mode	pval.mode	lo_ci.mode	up_ci.mode	b.egger	se.egger	pval.egger	lo_ci.egger	up_ci.egger	egger_intercept	se.egger_intercept	pval.egger_intercept	steiger_pval	Significance	Heterogeneity_test	Pleiotropy_test	correct_causal_direction	Sensitivity_test	All_pass	H0	H1	H2	H3	H4	H4.cutoff
GCKR.5223_59	5223_59	GCKR	Type 2 diabetes	Wald ratio	1	0.715556	0.0733333	1.71199e-22	2.50977e-19	0.571822	0.859289	2.04532	1.77149	2.36148	NA	NA	NA	NA	NA	NA	NA	NA	NA	NA	NA	NA	NA	NA	NA	NA	NA	NA	NA	NA	NA	NA	1.44112e-16	FDR	NA	NA	TRUE	Pass	Pass	1.10496e-36	7.77413e-19	2.09408e-21	0.000473803	0.999526	0.8
MANBA.6382_17	6382_17	MANBA	Type 2 diabetes	Inverse variance weighted	3	-0.082975	0.0109412	3.35793e-14	2.46136e-11	-0.10442	-0.0615302	0.920374	0.900847	0.940325	0.0887394	2	0.9566	0	NA	NA	NA	NA	NA	NA	NA	NA	NA	NA	-0.0906395	0.116299	0.578538	-0.318587	0.137307	0.00319815	0.0483123	0.957919	0	FDR	Pass	Pass	TRUE	Pass	Pass	0	3.3151e-05	0	0.110144	0.889823	0.8
APOE.2418_55	2418_55	APOE	Type 2 diabetes	Wald ratio	1	0.2228	0.0308	4.6978e-13	2.29566e-10	0.162432	0.283168	1.24957	1.17637	1.32733	NA	NA	NA	NA	NA	NA	NA	NA	NA	NA	NA	NA	NA	NA	NA	NA	NA	NA	NA	NA	NA	NA	3.92084e-121	FDR	NA	NA	TRUE	Pass	Pass	2.42928e-173	5.89876e-10	4.11829e-164	1	9.48075e-11	0
TYRO3.2611_72	2611_72	TYRO3	Type 2 diabetes	Wald ratio	1	0.4	0.0627273	1.80813e-10	6.62678e-08	0.277055	0.522945	1.49182	1.31924	1.68699	NA	NA	NA	NA	NA	NA	NA	NA	NA	NA	NA	NA	NA	NA	NA	NA	NA	NA	NA	NA	NA	NA	6.94042e-29	FDR	NA	NA	TRUE	Pass	Pass	3.4661e-36	4.85319e-07	2.10197e-30	0.293609	0.70639	0.5
SNUPN.17765_3	17765_3	SNUPN	Type 2 diabetes	Inverse variance weighted	2	-0.22263	0.0391704	1.31866e-08	3.8663e-06	-0.299404	-0.145856	0.800411	0.74126	0.864282	0.0777072	1	0.780429	NA	NA	NA	NA	NA	NA	NA	NA	NA	NA	NA	NA	NA	NA	NA	NA	NA	NA	NA	8.42842e-75	FDR	Pass	NA	TRUE	Pass	Pass	3.03065e-43	1.10459e-05	6.7013e-39	0.243487	0.756502	0.5
NCAN.15573_110	15573_110	NCAN	Type 2 diabetes	Wald ratio	1	-0.2	0.0366667	4.90983e-08	1.19963e-05	-0.271867	-0.128133	0.818731	0.761956	0.879736	NA	NA	NA	NA	NA	NA	NA	NA	NA	NA	NA	NA	NA	NA	NA	NA	NA	NA	NA	NA	NA	NA	8.42412e-82	FDR	NA	NA	TRUE	Pass	Pass	1.12426e-93	9.45485e-08	1.18722e-86	0.998438	0.00156183	0
ENO3.16616_137	16616_137	ENO3	Type 2 diabetes	Inverse variance weighted	2	0.0796345	0.0155362	2.96373e-07	5.82051e-05	0.0491836	0.110085	1.08289	1.05041	1.11637	0.336662	1	0.561762	NA	NA	NA	NA	NA	NA	NA	NA	NA	NA	NA	NA	NA	NA	NA	NA	NA	NA	NA	0	FDR	Pass	NA	TRUE	Pass	Pass	0	0.341359	0	0.25311	0.405531	0
RAB1A.19223_6	19223_6	RAB1A	Type 2 diabetes	Wald ratio	1	0.605	0.118333	3.17627e-07	5.82051e-05	0.373067	0.836933	1.83125	1.45218	2.30927	NA	NA	NA	NA	NA	NA	NA	NA	NA	NA	NA	NA	NA	NA	NA	NA	NA	NA	NA	NA	NA	NA	7.37818e-08	FDR	NA	NA	TRUE	Pass	Pass	5.90863e-15	3.19416e-10	1.84978e-05	0.999978	3.31654e-06	0
PLXND1.19561_216	19561_216	PLXND1	Type 2 diabetes	Inverse variance weighted	2	0.142148	0.0285787	6.56189e-07	0.000106886	0.0861334	0.198162	1.15275	1.08995	1.21916	0.0635731	1	0.800935	NA	NA	NA	NA	NA	NA	NA	NA	NA	NA	NA	NA	NA	NA	NA	NA	NA	NA	NA	3.05108e-165	FDR	Pass	NA	TRUE	Pass	Pass	3.10451e-140	0.0120288	1.26736e-138	0.490554	0.497417	0
CILP2.8841_65	8841_65	CILP2	Type 2 diabetes	Wald ratio	1	-0.51	0.10375	8.84827e-07	0.000129716	-0.71335	-0.30665	0.600496	0.49	0.735908	NA	NA	NA	NA	NA	NA	NA	NA	NA	NA	NA	NA	NA	NA	NA	NA	NA	NA	NA	NA	NA	NA	2.06421e-10	FDR	NA	NA	TRUE	Pass	Pass	1.08923e-25	1.71081e-07	6.36675e-19	1	1.28235e-09	0
HHIP.10833_64	10833_64	HHIP	Type 2 diabetes	Wald ratio	1	0.221667	0.0454167	1.05692e-06	0.000140858	0.13265	0.310683	1.24816	1.14185	1.36436	NA	NA	NA	NA	NA	NA	NA	NA	NA	NA	NA	NA	NA	NA	NA	NA	NA	NA	NA	NA	NA	NA	9.9664e-61	FDR	NA	NA	TRUE	Pass	Pass	4.9421e-66	0.00127683	5.1767e-66	0.000339054	0.998384	0.8
MPPED2.19153_53	19153_53	MPPED2	Type 2 diabetes	Wald ratio	1	-0.2475	0.05125	1.37036e-06	0.000167412	-0.34795	-0.14705	0.78075	0.706134	0.863251	NA	NA	NA	NA	NA	NA	NA	NA	NA	NA	NA	NA	NA	NA	NA	NA	NA	NA	NA	NA	NA	NA	1.4883e-45	FDR	NA	NA	TRUE	Pass	Pass	2.69917e-49	0.00217003	2.56427e-49	0.0010648	0.996765	0.8
PRSS3.18864_7	18864_7	PRSS3	Type 2 diabetes	Inverse variance weighted	3	0.0657237	0.0137521	1.76016e-06	0.000198492	0.0387696	0.0926778	1.06793	1.03953	1.09711	2.29322	2	0.317712	0	NA	NA	NA	NA	NA	NA	NA	NA	NA	NA	0.0468481	0.0808094	0.665529	-0.111538	0.205235	0.00861736	0.0358679	0.849895	0	FDR	Pass	Pass	TRUE	Pass	Pass	0	0.00176274	0	0.705816	0.292421	0
PAM.5620_13	5620_13	PAM	Type 2 diabetes	Inverse variance weighted	6	-0.112328	0.0236025	1.94415e-06	0.00020358	-0.158589	-0.0660668	0.893751	0.853347	0.936068	52.357	5	4.55761e-10	0.86869	NA	NA	NA	NA	NA	NA	NA	NA	NA	NA	-0.162262	0.0506998	0.0328872	-0.261633	-0.0628898	0.0320263	0.0289492	0.330654	0	FDR	Fail	Pass	TRUE	No	No	NA	NA	NA	NA	NA	NA
PGM1.9173_21	9173_21	PGM1	Type 2 diabetes	Wald ratio	1	-0.313333	0.0675	3.45094e-06	0.000337272	-0.445633	-0.181033	0.731006	0.640419	0.834408	NA	NA	NA	NA	NA	NA	NA	NA	NA	NA	NA	NA	NA	NA	NA	NA	NA	NA	NA	NA	NA	NA	5.70793e-24	FDR	NA	NA	TRUE	Pass	Pass	7.46296e-26	0.0075643	3.52705e-25	0.0347918	0.957644	0.8
CCM2.12347_29	12347_29	CCM2	Type 2 diabetes	Wald ratio	1	0.514286	0.112857	5.18988e-06	0.000444343	0.293086	0.735486	1.67244	1.34056	2.0865	NA	NA	NA	NA	NA	NA	NA	NA	NA	NA	NA	NA	NA	NA	NA	NA	NA	NA	NA	NA	NA	NA	6.76083e-09	FDR	NA	NA	TRUE	Pass	Pass	9.27347e-09	0.00883264	4.24808e-08	0.0395098	0.951658	0.8
DLK1.6373_54	6373_54	DLK1	Type 2 diabetes	Wald ratio	1	-0.146522	0.0321739	5.26218e-06	0.000444343	-0.209583	-0.0834609	0.863707	0.810923	0.919927	NA	NA	NA	NA	NA	NA	NA	NA	NA	NA	NA	NA	NA	NA	NA	NA	NA	NA	NA	NA	NA	NA	5.12899e-115	FDR	NA	NA	TRUE	Pass	Pass	0	0.0385261	0	0.9535	0.0079738	0
GSTA1.17138_8	17138_8	GSTA1	Type 2 diabetes	Inverse variance weighted	2	0.0593912	0.0130632	5.45578e-06	0.000444343	0.0337873	0.084995	1.06119	1.03436	1.08871	0.0553453	1	0.81401	NA	NA	NA	NA	NA	NA	NA	NA	NA	NA	NA	NA	NA	NA	NA	NA	NA	NA	NA	0	FDR	Pass	NA	TRUE	Pass	Pass	0	0.455109	0	0.0699545	0.474936	0
DLK1.6496_60	6496_60	DLK1	Type 2 diabetes	Wald ratio	1	-0.150909	0.0336364	7.24073e-06	0.00055868	-0.216836	-0.0849818	0.859926	0.805062	0.918529	NA	NA	NA	NA	NA	NA	NA	NA	NA	NA	NA	NA	NA	NA	NA	NA	NA	NA	NA	NA	NA	NA	2.14117e-109	FDR	NA	NA	TRUE	Pass	Pass	0	0.0385261	0	0.9535	0.0079738	0
CTRB2.5648_28	5648_28	CTRB2	Type 2 diabetes	Inverse variance weighted	3	0.0425407	0.00976978	1.33488e-05	0.000978465	0.0233919	0.0616894	1.04346	1.02367	1.06363	3.13591	2	0.208471	0.264148	NA	NA	NA	NA	NA	NA	NA	NA	NA	NA	0.00569682	0.0235169	0.848698	-0.0403963	0.05179	0.0257934	0.0155311	0.34504	0	FDR	Pass	Pass	TRUE	Pass	Pass	0	4.54093e-20	0	1	4.95281e-19	0
B3GNT8.9297_12	9297_12	B3GNT8	Type 2 diabetes	Inverse variance weighted	4	0.0223784	0.00532369	2.62757e-05	0.0018343	0.011944	0.0328128	1.02263	1.01202	1.03336	0.098605	3	0.992004	0	NA	NA	NA	NA	NA	NA	NA	NA	NA	NA	0.0321219	0.0357054	0.46326	-0.0378607	0.102104	-0.00771073	0.0279405	0.808473	0	FDR	Pass	Pass	TRUE	Pass	Pass	0	0.672185	0	0.172013	0.155802	0
ASIP.5676_54	5676_54	ASIP	Type 2 diabetes	Wald ratio	1	-0.0757353	0.0180882	2.82676e-05	0.00186851	-0.111188	-0.0402824	0.927062	0.89477	0.960518	NA	NA	NA	NA	NA	NA	NA	NA	NA	NA	NA	NA	NA	NA	NA	NA	NA	NA	NA	NA	NA	NA	5.4148e-184	FDR	NA	NA	TRUE	Pass	Pass	0	1.32415e-05	0	0.999481	0.000506028	0
ANGPTL4.3796_79	3796_79	ANGPTL4	Type 2 diabetes	Wald ratio	1	0.306875	0.0734375	2.9315e-05	0.00186851	0.162937	0.450812	1.35917	1.17696	1.56959	NA	NA	NA	NA	NA	NA	NA	NA	NA	NA	NA	NA	NA	NA	NA	NA	NA	NA	NA	NA	NA	NA	1.31633e-29	FDR	NA	NA	TRUE	Pass	Pass	6.71123e-30	0.0153334	8.89302e-31	0.0010482	0.983618	0.8
SF3B4.13449_25	13449_25	SF3B4	Type 2 diabetes	Wald ratio	1	0.605556	0.145556	3.17822e-05	0.00194137	0.320267	0.890844	1.83227	1.3775	2.43719	NA	NA	NA	NA	NA	NA	NA	NA	NA	NA	NA	NA	NA	NA	NA	NA	NA	NA	NA	NA	NA	NA	2.16107e-07	FDR	NA	NA	TRUE	Pass	Pass	1.75233e-06	0.0337233	6.35397e-06	0.121436	0.844832	0.8
THG1L.18215_5	18215_5	THG1L	Type 2 diabetes	Wald ratio	1	-0.0751351	0.0181081	3.33561e-05	0.001956	-0.110627	-0.0396432	0.927618	0.895273	0.961132	NA	NA	NA	NA	NA	NA	NA	NA	NA	NA	NA	NA	NA	NA	NA	NA	NA	NA	NA	NA	NA	NA	3.98313e-184	FDR	NA	NA	TRUE	Pass	Pass	0	0.0460311	0	0.0199164	0.934053	0.8
INHBB.13676_46	13676_46	INHBB	Type 2 diabetes	Inverse variance weighted	2	0.077563	0.0188644	3.929e-05	0.00213797	0.0405889	0.114537	1.08065	1.04142	1.12135	0.0758342	1	0.783024	NA	NA	NA	NA	NA	NA	NA	NA	NA	NA	NA	NA	NA	NA	NA	NA	NA	NA	NA	1.3551e-202	FDR	Pass	NA	TRUE	Pass	Pass	0	5.56717e-08	0	0.999999	6.92555e-07	0
PTPN9.12633_3	12633_3	PTPN9	Type 2 diabetes	Wald ratio	1	-0.422857	0.102857	3.9376e-05	0.00213797	-0.624457	-0.221257	0.655172	0.535552	0.801511	NA	NA	NA	NA	NA	NA	NA	NA	NA	NA	NA	NA	NA	NA	NA	NA	NA	NA	NA	NA	NA	NA	1.9738e-12	FDR	NA	NA	TRUE	Pass	Pass	6.73252e-15	4.51833e-05	1.48867e-10	0.999075	0.000879602	0
SPATA20.11117_2	11117_2	SPATA20	Type 2 diabetes	Wald ratio	1	0.0825	0.0209375	8.13803e-05	0.0042046	0.0414625	0.123537	1.086	1.04233	1.13149	NA	NA	NA	NA	NA	NA	NA	NA	NA	NA	NA	NA	NA	NA	NA	NA	NA	NA	NA	NA	NA	NA	1.2486e-184	FDR	NA	NA	TRUE	Pass	Pass	0	0.108747	0	0.0423517	0.848901	0.8
CCNH.9848_22	9848_22	CCNH	Type 2 diabetes	Wald ratio	1	-0.303	0.077	8.31742e-05	0.0042046	-0.45392	-0.15208	0.738599	0.635134	0.85892	NA	NA	NA	NA	NA	NA	NA	NA	NA	NA	NA	NA	NA	NA	NA	NA	NA	NA	NA	NA	NA	NA	8.62999e-19	FDR	NA	NA	TRUE	Pass	Pass	2.97669e-18	0.0145377	4.21563e-17	0.205105	0.780357	0.5
MANSC4.9578_263	9578_263	MANSC4	Type 2 diabetes	Inverse variance weighted	2	-0.105777	0.0271665	9.87406e-05	0.00482512	-0.159024	-0.052531	0.899625	0.852976	0.948825	4.73516	1	0.0295522	NA	NA	NA	NA	NA	NA	NA	NA	NA	NA	NA	NA	NA	NA	NA	NA	NA	NA	NA	4.04141e-267	FDR	NA	NA	TRUE	Pass	Pass	0	3.11885e-15	0	0.683548	0.316452	0
FGFBP3.11219_95	11219_95	FGFBP3	Type 2 diabetes	Wald ratio	1	-0.0944828	0.0244828	0.00011378	0.00538068	-0.142469	-0.0464966	0.909843	0.867214	0.954568	NA	NA	NA	NA	NA	NA	NA	NA	NA	NA	NA	NA	NA	NA	NA	NA	NA	NA	NA	NA	NA	NA	7.51485e-185	No	NA	NA	TRUE	Pass	No	NA	NA	NA	NA	NA	NA
KIAA1161.8068_43	8068_43	KIAA1161	Type 2 diabetes	Wald ratio	1	-0.211667	0.055	0.000118851	0.00544485	-0.319467	-0.103867	0.809234	0.726536	0.901345	NA	NA	NA	NA	NA	NA	NA	NA	NA	NA	NA	NA	NA	NA	NA	NA	NA	NA	NA	NA	NA	NA	1.67229e-44	No	NA	NA	TRUE	Pass	No	NA	NA	NA	NA	NA	NA
LEPR.5400_52	5400_52	LEPR	Type 2 diabetes	Inverse variance weighted	3	0.0221935	0.00578359	0.000124382	0.00552557	0.0108577	0.0335294	1.02244	1.01092	1.0341	1.05707	2	0.589467	0	NA	NA	NA	NA	NA	NA	NA	NA	NA	NA	0.0148582	0.00922062	0.353585	-0.0032142	0.0329306	0.00723451	0.00708253	0.493243	0	No	Pass	Pass	TRUE	Pass	No	NA	NA	NA	NA	NA	NA
NUDT5.17761_2	17761_2	NUDT5	Type 2 diabetes	Wald ratio	1	0.348571	0.0914286	0.000137568	0.00593162	0.169371	0.527771	1.41704	1.18456	1.69515	NA	NA	NA	NA	NA	NA	NA	NA	NA	NA	NA	NA	NA	NA	NA	NA	NA	NA	NA	NA	NA	NA	1.47102e-15	No	NA	NA	TRUE	Pass	No	NA	NA	NA	NA	NA	NA
PLXNB2.9216_100	9216_100	PLXNB2	Type 2 diabetes	Inverse variance weighted	5	-0.0440212	0.0116373	0.000155104	0.00649663	-0.0668304	-0.021212	0.956934	0.935354	0.979011	5.68447	4	0.223984	0.216997	NA	NA	NA	NA	NA	NA	NA	NA	NA	NA	-0.0886383	0.030827	0.0637712	-0.149059	-0.0282173	0.016465	0.0107524	0.223205	0	No	Pass	Pass	TRUE	Pass	No	NA	NA	NA	NA	NA	NA
TNFAIP6.5036_50	5036_50	TNFAIP6	Type 2 diabetes	Inverse variance weighted	6	-0.0318246	0.00844083	0.000163041	0.00663939	-0.0483686	-0.0152806	0.968676	0.952783	0.984836	5.65899	5	0.340826	0.0618772	NA	NA	NA	NA	NA	NA	NA	NA	NA	NA	-0.00499084	0.0191312	0.80707	-0.042488	0.0325064	-0.0122096	0.00792099	0.198069	0	No	Pass	Pass	TRUE	Pass	No	NA	NA	NA	NA	NA	NA
CADM1.3326_58	3326_58	CADM1	Type 2 diabetes	Wald ratio	1	-0.182	0.0486667	0.000184221	0.00729913	-0.277387	-0.0866133	0.833601	0.757761	0.917032	NA	NA	NA	NA	NA	NA	NA	NA	NA	NA	NA	NA	NA	NA	NA	NA	NA	NA	NA	NA	NA	NA	4.52079e-61	No	NA	NA	TRUE	Pass	No	NA	NA	NA	NA	NA	NA
GPX7.8345_27	8345_27	GPX7	Type 2 diabetes	Inverse variance weighted	3	-0.036933	0.00996905	0.000211586	0.00816275	-0.0564724	-0.0173937	0.963741	0.945093	0.982757	0.577225	2	0.749303	0	NA	NA	NA	NA	NA	NA	NA	NA	NA	NA	-0.0158428	0.029555	0.686742	-0.0737707	0.0420851	-0.0114262	0.0150739	0.587081	0	No	Pass	Pass	TRUE	Pass	No	NA	NA	NA	NA	NA	NA
MAPK3.2855_49	2855_49	MAPK3	Type 2 diabetes	Wald ratio	1	-0.109091	0.03	0.000276514	0.0103941	-0.167891	-0.0502909	0.896649	0.845446	0.950953	NA	NA	NA	NA	NA	NA	NA	NA	NA	NA	NA	NA	NA	NA	NA	NA	NA	NA	NA	NA	NA	NA	1.54446e-143	No	NA	NA	TRUE	Pass	No	NA	NA	NA	NA	NA	NA
FUT10.7156_2	7156_2	FUT10	Type 2 diabetes	Inverse variance weighted	4	-0.0206625	0.00572063	0.000303919	0.0111386	-0.031875	-0.00945011	0.979549	0.968628	0.990594	2.26377	3	0.519497	0	NA	NA	NA	NA	NA	NA	NA	NA	NA	NA	0.0421109	0.0670099	0.593922	-0.0892285	0.17345	-0.0430222	0.045758	0.446359	0	No	Pass	Pass	TRUE	Pass	No	NA	NA	NA	NA	NA	NA
MAPK12.5005_4	5005_4	MAPK12	Type 2 diabetes	Inverse variance weighted	2	0.159946	0.0445066	0.000325944	0.0116545	0.0727129	0.247179	1.17345	1.07542	1.28041	0.821663	1	0.364694	NA	NA	NA	NA	NA	NA	NA	NA	NA	NA	NA	NA	NA	NA	NA	NA	NA	NA	NA	7.6214e-206	No	Pass	NA	TRUE	Pass	No	NA	NA	NA	NA	NA	NA
PFKM.17384_110	17384_110	PFKM	Type 2 diabetes	Wald ratio	1	0.145	0.041	0.000405335	0.0141481	0.06464	0.22536	1.15604	1.06677	1.25277	NA	NA	NA	NA	NA	NA	NA	NA	NA	NA	NA	NA	NA	NA	NA	NA	NA	NA	NA	NA	NA	NA	4.14051e-81	No	NA	NA	TRUE	Pass	No	NA	NA	NA	NA	NA	NA
DNAJB6.11606_22	11606_22	DNAJB6	Type 2 diabetes	Wald ratio	1	0.458	0.13	0.000426568	0.0143093	0.2032	0.7128	1.58091	1.22532	2.03969	NA	NA	NA	NA	NA	NA	NA	NA	NA	NA	NA	NA	NA	NA	NA	NA	NA	NA	NA	NA	NA	NA	3.38685e-08	No	NA	NA	TRUE	Pass	No	NA	NA	NA	NA	NA	NA
OMG.16908_5	16908_5	OMG	Type 2 diabetes	Wald ratio	1	-0.275833	0.0783333	0.000429474	0.0143093	-0.429367	-0.1223	0.758939	0.650921	0.884883	NA	NA	NA	NA	NA	NA	NA	NA	NA	NA	NA	NA	NA	NA	NA	NA	NA	NA	NA	NA	NA	NA	2.56605e-23	No	NA	NA	TRUE	Pass	No	NA	NA	NA	NA	NA	NA
TXNDC15.6366_38	6366_38	TXNDC15	Type 2 diabetes	Inverse variance weighted	5	0.0972255	0.0279465	0.000503324	0.0163972	0.0424503	0.152001	1.10211	1.04336	1.16416	13.0778	4	0.0109021	0.73052	NA	NA	NA	NA	NA	NA	NA	NA	NA	NA	-0.0201728	0.0362934	0.617093	-0.0913077	0.0509622	0.0348598	0.00975077	0.0374167	0	No	Fail	Fail	TRUE	No	No	NA	NA	NA	NA	NA	NA
OLFM1.5703_26	5703_26	OLFM1	Type 2 diabetes	Inverse variance weighted	3	0.19325	0.056651	0.000646684	0.0206095	0.0822141	0.304286	1.21319	1.08569	1.35566	1.49845	2	0.472734	0	NA	NA	NA	NA	NA	NA	NA	NA	NA	NA	0.161022	0.128821	0.429563	-0.0914679	0.413512	0.00317348	0.0108604	0.819014	6.92968e-44	No	Pass	Pass	TRUE	Pass	No	NA	NA	NA	NA	NA	NA
RBP1.19279_42	19279_42	RBP1	Type 2 diabetes	Wald ratio	1	0.312222	0.0922222	0.000710378	0.0217212	0.131467	0.492978	1.36646	1.1405	1.63718	NA	NA	NA	NA	NA	NA	NA	NA	NA	NA	NA	NA	NA	NA	NA	NA	NA	NA	NA	NA	NA	NA	4.51068e-17	No	NA	NA	TRUE	Pass	No	NA	NA	NA	NA	NA	NA
UBE2F.18213_30	18213_30	UBE2F	Type 2 diabetes	Wald ratio	1	-0.314286	0.0928571	0.000712781	0.0217212	-0.496286	-0.132286	0.73031	0.608788	0.876091	NA	NA	NA	NA	NA	NA	NA	NA	NA	NA	NA	NA	NA	NA	NA	NA	NA	NA	NA	NA	NA	NA	3.65142e-14	No	NA	NA	TRUE	Pass	No	NA	NA	NA	NA	NA	NA
ENTPD5.4437_56	4437_56	ENTPD5	Type 2 diabetes	Wald ratio	1	-0.0508791	0.0150549	0.000726014	0.0217212	-0.0803868	-0.0213714	0.950394	0.922759	0.978855	NA	NA	NA	NA	NA	NA	NA	NA	NA	NA	NA	NA	NA	NA	NA	NA	NA	NA	NA	NA	NA	NA	5.40401e-186	No	NA	NA	TRUE	Pass	No	NA	NA	NA	NA	NA	NA
ADH1B.9834_62	9834_62	ADH1B	Type 2 diabetes	Wald ratio	1	0.16	0.0476744	0.000790507	0.0231777	0.0665581	0.253442	1.17351	1.06882	1.28845	NA	NA	NA	NA	NA	NA	NA	NA	NA	NA	NA	NA	NA	NA	NA	NA	NA	NA	NA	NA	NA	NA	6.24594e-10	No	NA	NA	TRUE	Pass	No	NA	NA	NA	NA	NA	NA
GNPDA1.8909_77	8909_77	GNPDA1	Type 2 diabetes	Inverse variance weighted	2	0.203052	0.0629839	0.00126468	0.0363533	0.0796038	0.326501	1.22514	1.08286	1.38611	0.11726	1	0.732025	NA	NA	NA	NA	NA	NA	NA	NA	NA	NA	NA	NA	NA	NA	NA	NA	NA	NA	NA	1.23117e-88	No	Pass	NA	TRUE	Pass	No	NA	NA	NA	NA	NA	NA
TGFBR3.3009_3	3009_3	TGFBR3	Type 2 diabetes	Wald ratio	1	0.259167	0.0816667	0.00150629	0.041755	0.0991	0.419233	1.29585	1.10418	1.5208	NA	NA	NA	NA	NA	NA	NA	NA	NA	NA	NA	NA	NA	NA	NA	NA	NA	NA	NA	NA	NA	NA	5.51687e-23	No	NA	NA	TRUE	Pass	No	NA	NA	NA	NA	NA	NA
LAP3.15610_72	15610_72	LAP3	Type 2 diabetes	Wald ratio	1	-0.428333	0.135	0.00150956	0.041755	-0.692933	-0.163733	0.651594	0.500107	0.848968	NA	NA	NA	NA	NA	NA	NA	NA	NA	NA	NA	NA	NA	NA	NA	NA	NA	NA	NA	NA	NA	NA	5.31698e-06	No	NA	NA	TRUE	Pass	No	NA	NA	NA	NA	NA	NA
TGFBI.3283_21	3283_21	TGFBI	Type 2 diabetes	Inverse variance weighted	5	-0.0334855	0.0105861	0.00156067	0.0423692	-0.0542343	-0.0127368	0.967069	0.94721	0.987344	1.9376	4	0.747235	0	NA	NA	NA	NA	NA	NA	NA	NA	NA	NA	-0.0356233	0.0193375	0.162683	-0.0735247	0.00227815	0.00086879	0.00657661	0.903265	0	No	Pass	Pass	TRUE	Pass	No	NA	NA	NA	NA	NA	NA
BOC.4328_2	4328_2	BOC	Type 2 diabetes	Inverse variance weighted	2	0.093017	0.0297402	0.00176212	0.0469684	0.0347261	0.151308	1.09748	1.03534	1.16335	0.101438	1	0.750111	NA	NA	NA	NA	NA	NA	NA	NA	NA	NA	NA	NA	NA	NA	NA	NA	NA	NA	NA	6.60661e-128	No	Pass	NA	TRUE	Pass	No	NA	NA	NA	NA	NA	NA
KLC1.12656_1	12656_1	KLC1	Type 2 diabetes	Wald ratio	1	0.232222	0.0744444	0.00181218	0.0474403	0.0863111	0.378133	1.2614	1.09015	1.45956	NA	NA	NA	NA	NA	NA	NA	NA	NA	NA	NA	NA	NA	NA	NA	NA	NA	NA	NA	NA	NA	NA	3.2934e-21	No	NA	NA	TRUE	Pass	No	NA	NA	NA	NA	NA	NA
PCSK7.4459_68	4459_68	PCSK7	Type 2 diabetes	Inverse variance weighted	3	-0.0250332	0.00816702	0.00217552	0.055953	-0.0410406	-0.00902588	0.975277	0.95979	0.991015	2.99558	2	0.223624	0.241136	NA	NA	NA	NA	NA	NA	NA	NA	NA	NA	-0.0664516	0.0269667	0.24542	-0.119306	-0.0135969	0.0279479	0.0176304	0.358277	0	No	Pass	Pass	TRUE	Pass	No	NA	NA	NA	NA	NA	NA
ASPN.6451_64	6451_64	ASPN	Type 2 diabetes	Inverse variance weighted	5	0.0508317	0.0166538	0.00227124	0.0574076	0.0181903	0.0834731	1.05215	1.01836	1.08706	5.15184	4	0.27207	0.187404	NA	NA	NA	NA	NA	NA	NA	NA	NA	NA	-0.0136744	0.0417507	0.764795	-0.0955057	0.068157	0.0213185	0.0129177	0.19744	0	No	Pass	Pass	TRUE	Pass	No	NA	NA	NA	NA	NA	NA
MRVI1.8255_34	8255_34	MRVI1	Type 2 diabetes	Wald ratio	1	-0.188182	0.0618182	0.00233364	0.057985	-0.309345	-0.0670182	0.828464	0.733927	0.935178	NA	NA	NA	NA	NA	NA	NA	NA	NA	NA	NA	NA	NA	NA	NA	NA	NA	NA	NA	NA	NA	NA	4.11307e-35	No	NA	NA	TRUE	Pass	No	NA	NA	NA	NA	NA	NA
HYAL1.8309_12	8309_12	HYAL1	Type 2 diabetes	Inverse variance weighted	2	0.149245	0.04941	0.00252315	0.060835	0.0524018	0.246089	1.16096	1.0538	1.27901	0.272461	1	0.601686	NA	NA	NA	NA	NA	NA	NA	NA	NA	NA	NA	NA	NA	NA	NA	NA	NA	NA	NA	9.64314e-44	No	Pass	NA	TRUE	Pass	No	NA	NA	NA	NA	NA	NA
CA13.3420_21	3420_21	CA13	Type 2 diabetes	Inverse variance weighted	2	0.0464468	0.0153819	0.00253133	0.060835	0.0162982	0.0765954	1.04754	1.01643	1.07961	0.0289979	1	0.864784	NA	NA	NA	NA	NA	NA	NA	NA	NA	NA	NA	NA	NA	NA	NA	NA	NA	NA	NA	0	No	Pass	NA	TRUE	Pass	No	NA	NA	NA	NA	NA	NA
ASF1A.18172_71	18172_71	ASF1A	Type 2 diabetes	Inverse variance weighted	2	0.168841	0.056169	0.00264749	0.0609548	0.0587502	0.278933	1.18393	1.06051	1.32172	0.00523821	1	0.942303	NA	NA	NA	NA	NA	NA	NA	NA	NA	NA	NA	NA	NA	NA	NA	NA	NA	NA	NA	2.56821e-73	No	Pass	NA	TRUE	Pass	No	NA	NA	NA	NA	NA	NA
HIBCH.12396_19	12396_19	HIBCH	Type 2 diabetes	Wald ratio	1	-0.0590909	0.019697	0.0026998	0.0609548	-0.097697	-0.0204848	0.942621	0.906924	0.979724	NA	NA	NA	NA	NA	NA	NA	NA	NA	NA	NA	NA	NA	NA	NA	NA	NA	NA	NA	NA	NA	NA	6.78383e-187	No	NA	NA	TRUE	Pass	No	NA	NA	NA	NA	NA	NA
SPOCK3.9906_21	9906_21	SPOCK3	Type 2 diabetes	Inverse variance weighted	2	-0.116006	0.0386712	0.00270154	0.0609548	-0.191802	-0.0402105	0.89047	0.825471	0.960587	0.112887	1	0.736881	NA	NA	NA	NA	NA	NA	NA	NA	NA	NA	NA	NA	NA	NA	NA	NA	NA	NA	NA	4.08953e-270	No	Pass	NA	TRUE	Pass	No	NA	NA	NA	NA	NA	NA
NID2.16060_99	16060_99	NID2	Type 2 diabetes	Inverse variance weighted	4	-0.0349199	0.0116412	0.00270264	0.0609548	-0.0577366	-0.0121031	0.965683	0.943899	0.98797	0.616016	3	0.892756	0	NA	NA	NA	NA	NA	NA	NA	NA	NA	NA	-0.0460337	0.0246089	0.202309	-0.0942671	0.00219964	0.00486837	0.00949737	0.65923	0	No	Pass	Pass	TRUE	Pass	No	NA	NA	NA	NA	NA	NA
ALDOB.18185_118	18185_118	ALDOB	Type 2 diabetes	Wald ratio	1	0.0611741	0.0205263	0.00287989	0.0639684	0.0209425	0.101406	1.06308	1.02116	1.10673	NA	NA	NA	NA	NA	NA	NA	NA	NA	NA	NA	NA	NA	NA	NA	NA	NA	NA	NA	NA	NA	NA	4.39399e-22	No	NA	NA	TRUE	Pass	No	NA	NA	NA	NA	NA	NA
HNRNPAB.8894_80	8894_80	HNRNPAB	Type 2 diabetes	Wald ratio	1	-0.269231	0.0907692	0.00301601	0.065992	-0.447138	-0.0913231	0.763967	0.639455	0.912723	NA	NA	NA	NA	NA	NA	NA	NA	NA	NA	NA	NA	NA	NA	NA	NA	NA	NA	NA	NA	NA	NA	1.44247e-14	No	NA	NA	TRUE	Pass	No	NA	NA	NA	NA	NA	NA
B3GALTL.5727_35	5727_35	B3GALTL	Type 2 diabetes	Inverse variance weighted	3	0.0619231	0.0209909	0.00317778	0.0685092	0.0207809	0.103065	1.06388	1.021	1.10856	0.707663	2	0.701993	0	NA	NA	NA	NA	NA	NA	NA	NA	NA	NA	0.0580074	0.0702525	0.560595	-0.0796875	0.195702	0.000801331	0.01372	0.96286	0	No	Pass	Pass	TRUE	Pass	No	NA	NA	NA	NA	NA	NA
NMB.9321_400	9321_400	NMB	Type 2 diabetes	Inverse variance weighted	2	-0.105935	0.0366896	0.00388508	0.0825439	-0.177847	-0.0340239	0.899483	0.83707	0.966548	0.727431	1	0.393717	NA	NA	NA	NA	NA	NA	NA	NA	NA	NA	NA	NA	NA	NA	NA	NA	NA	NA	NA	1.19088e-98	No	Pass	NA	TRUE	Pass	No	NA	NA	NA	NA	NA	NA
LRIG1.18831_6	18831_6	LRIG1	Type 2 diabetes	Inverse variance weighted	3	0.0366616	0.0128983	0.00447826	0.0937875	0.0113808	0.0619423	1.03734	1.01145	1.0639	3.13838	2	0.208214	0.104592	NA	NA	NA	NA	NA	NA	NA	NA	NA	NA	0.0592847	0.0178994	0.18667	0.0242017	0.0943676	-0.0133769	0.00865734	0.365671	5.98241e-220	No	Pass	Pass	TRUE	Pass	No	NA	NA	NA	NA	NA	NA
LRP11.6713_4	6713_4	LRP11	Type 2 diabetes	Inverse variance weighted	4	-0.0122212	0.00433524	0.00481689	0.0994586	-0.0207182	-0.0037241	0.987853	0.979495	0.996283	1.1051	3	0.775843	0	NA	NA	NA	NA	NA	NA	NA	NA	NA	NA	0.0741569	0.120579	0.601203	-0.162178	0.310492	-0.0686909	0.0958268	0.54789	0	No	Pass	Pass	TRUE	Pass	No	NA	NA	NA	NA	NA	NA
BMP7.2972_57	2972_57	BMP7	Type 2 diabetes	Wald ratio	1	-0.351667	0.125	0.00490308	0.0998321	-0.596667	-0.106667	0.703515	0.550644	0.898825	NA	NA	NA	NA	NA	NA	NA	NA	NA	NA	NA	NA	NA	NA	NA	NA	NA	NA	NA	NA	NA	NA	4.64255e-09	No	NA	NA	TRUE	Pass	No	NA	NA	NA	NA	NA	NA
KRT20.12975_11	12975_11	KRT20	Type 2 diabetes	Wald ratio	1	0.306667	0.11	0.00530544	0.105548	0.0910667	0.522267	1.35889	1.09534	1.68584	NA	NA	NA	NA	NA	NA	NA	NA	NA	NA	NA	NA	NA	NA	NA	NA	NA	NA	NA	NA	NA	NA	1.62438e-10	No	NA	NA	TRUE	Pass	No	NA	NA	NA	NA	NA	NA
FAM3B.5618_50	5618_50	FAM3B	Type 2 diabetes	Inverse variance weighted	3	-0.059028	0.0211928	0.00534805	0.105548	-0.100566	-0.0174901	0.94268	0.904325	0.982662	0.347772	2	0.840393	0	NA	NA	NA	NA	NA	NA	NA	NA	NA	NA	-0.041675	0.0489117	0.55075	-0.137542	0.0541919	-0.00606497	0.0154068	0.761252	1.05589e-270	No	Pass	Pass	TRUE	Pass	No	NA	NA	NA	NA	NA	NA
PLEKHA1.12459_13	12459_13	PLEKHA1	Type 2 diabetes	Inverse variance weighted	4	0.0876418	0.0315566	0.00548149	0.105548	0.0257908	0.149493	1.0916	1.02613	1.16125	6.7034	3	0.0819771	0.255665	NA	NA	NA	NA	NA	NA	NA	NA	NA	NA	0.0796613	0.0650934	0.345635	-0.0479217	0.207244	0.00168356	0.0110838	0.893209	1.07558e-226	No	Pass	Pass	TRUE	Pass	No	NA	NA	NA	NA	NA	NA
ALAD.15523_9	15523_9	ALAD	Type 2 diabetes	Inverse variance weighted	4	0.0588906	0.0212141	0.005503	0.105548	0.017311	0.10047	1.06066	1.01746	1.10569	0.00279601	3	0.999961	0	NA	NA	NA	NA	NA	NA	NA	NA	NA	NA	0.0596286	0.0333781	0.215941	-0.00579259	0.12505	-0.000222083	0.00775531	0.979755	0	No	Pass	Pass	TRUE	Pass	No	NA	NA	NA	NA	NA	NA
PDXK.11098_1	11098_1	PDXK	Type 2 diabetes	Inverse variance weighted	3	-0.114155	0.0411574	0.00554377	0.105548	-0.194823	-0.0334861	0.89212	0.82298	0.967068	0.083518	2	0.959101	0	NA	NA	NA	NA	NA	NA	NA	NA	NA	NA	-0.106209	0.122965	0.546463	-0.347221	0.134802	-0.000784145	0.0114361	0.956417	1.77085e-77	No	Pass	Pass	TRUE	Pass	No	NA	NA	NA	NA	NA	NA
MMP12.4496_60	4496_60	MMP12	Type 2 diabetes	Inverse variance weighted	5	-0.0334289	0.0121319	0.00586105	0.110158	-0.0572074	-0.00965038	0.967124	0.944398	0.990396	1.1418	4	0.887585	0	NA	NA	NA	NA	NA	NA	NA	NA	NA	NA	-0.0401955	0.0170801	0.100001	-0.0736724	-0.00671855	0.00326467	0.0058006	0.61288	0	No	Pass	Pass	TRUE	Pass	No	NA	NA	NA	NA	NA	NA
PDGFRL.9713_67	9713_67	PDGFRL	Type 2 diabetes	Inverse variance weighted	5	-0.0367883	0.0134692	0.00630877	0.117072	-0.063188	-0.0103886	0.96388	0.938767	0.989665	1.91614	4	0.75118	0	NA	NA	NA	NA	NA	NA	NA	NA	NA	NA	-0.0437731	0.0227524	0.150064	-0.0883679	0.000821717	0.00230439	0.00604977	0.728647	0	No	Pass	Pass	TRUE	Pass	No	NA	NA	NA	NA	NA	NA
MAPK8.3825_18	3825_18	MAPK8	Type 2 diabetes	Wald ratio	1	0.308333	0.113333	0.00651659	0.119416	0.0862	0.530467	1.36115	1.09002	1.69973	NA	NA	NA	NA	NA	NA	NA	NA	NA	NA	NA	NA	NA	NA	NA	NA	NA	NA	NA	NA	NA	NA	1.17664e-08	No	NA	NA	TRUE	Pass	No	NA	NA	NA	NA	NA	NA
TNFSF12.5939_42	5939_42	TNFSF12	Type 2 diabetes	Inverse variance weighted	3	-0.0335884	0.0124074	0.00678663	0.12283	-0.0579069	-0.00927	0.966969	0.943738	0.990773	0.0799086	2	0.960833	0	NA	NA	NA	NA	NA	NA	NA	NA	NA	NA	0.00435282	0.310865	0.991086	-0.604942	0.613648	-0.0138734	0.113578	0.922621	0	No	Pass	Pass	TRUE	Pass	No	NA	NA	NA	NA	NA	NA
NQO1.9837_60	9837_60	NQO1	Type 2 diabetes	Inverse variance weighted	4	-0.0175333	0.0065022	0.00700703	0.125092	-0.0302776	-0.00478894	0.98262	0.970176	0.995223	0.752582	3	0.860772	0	NA	NA	NA	NA	NA	NA	NA	NA	NA	NA	0.110576	0.148723	0.534656	-0.180921	0.402072	-0.109489	0.126985	0.479439	0	No	Pass	Pass	TRUE	Pass	No	NA	NA	NA	NA	NA	NA
CD46.17682_1	17682_1	CD46	Type 2 diabetes	Inverse variance weighted	2	-0.0516287	0.0191718	0.0070823	0.125092	-0.0892055	-0.014052	0.949681	0.914658	0.986046	0.0376541	1	0.846139	NA	NA	NA	NA	NA	NA	NA	NA	NA	NA	NA	NA	NA	NA	NA	NA	NA	NA	NA	0	No	Pass	NA	TRUE	Pass	No	NA	NA	NA	NA	NA	NA
PSAT1.18342_2	18342_2	PSAT1	Type 2 diabetes	Wald ratio	1	0.140667	0.0526667	0.00756513	0.13203	0.03744	0.243893	1.15104	1.03815	1.27621	NA	NA	NA	NA	NA	NA	NA	NA	NA	NA	NA	NA	NA	NA	NA	NA	NA	NA	NA	NA	NA	NA	2.65926e-47	No	NA	NA	TRUE	Pass	No	NA	NA	NA	NA	NA	NA
NPDC1.10424_31	10424_31	NPDC1	Type 2 diabetes	Wald ratio	1	0.336667	0.126667	0.00786304	0.133418	0.0884	0.584933	1.40027	1.09243	1.79487	NA	NA	NA	NA	NA	NA	NA	NA	NA	NA	NA	NA	NA	NA	NA	NA	NA	NA	NA	NA	NA	NA	1.01275e-09	No	NA	NA	TRUE	Pass	No	NA	NA	NA	NA	NA	NA
PLCG1.4563_61	4563_61	PLCG1	Type 2 diabetes	Wald ratio	1	0.242857	0.0914286	0.0079015	0.133418	0.0636571	0.422057	1.27489	1.06573	1.5251	NA	NA	NA	NA	NA	NA	NA	NA	NA	NA	NA	NA	NA	NA	NA	NA	NA	NA	NA	NA	NA	NA	1.29015e-14	No	NA	NA	TRUE	Pass	No	NA	NA	NA	NA	NA	NA
GDF15.4374_45	4374_45	GDF15	Type 2 diabetes	Inverse variance weighted	2	0.0439274	0.0165417	0.00791773	0.133418	0.0115057	0.0763491	1.04491	1.01157	1.07934	0.0470847	1	0.828216	NA	NA	NA	NA	NA	NA	NA	NA	NA	NA	NA	NA	NA	NA	NA	NA	NA	NA	NA	0	No	Pass	NA	TRUE	Pass	No	NA	NA	NA	NA	NA	NA
NRK1.16853_5	16853_5	NRK1	Type 2 diabetes	Inverse variance weighted	2	0.0880268	0.0334341	0.00846728	0.141057	0.022496	0.153558	1.09202	1.02275	1.16597	0.423521	1	0.515185	NA	NA	NA	NA	NA	NA	NA	NA	NA	NA	NA	NA	NA	NA	NA	NA	NA	NA	NA	6.21346e-104	No	Pass	NA	TRUE	Pass	No	NA	NA	NA	NA	NA	NA
CREG1.9357_4	9357_4	CREG1	Type 2 diabetes	Inverse variance weighted	3	-0.06977	0.0265412	0.00856995	0.141142	-0.121791	-0.0177494	0.932608	0.885334	0.982407	0.454391	2	0.796765	0	NA	NA	NA	NA	NA	NA	NA	NA	NA	NA	0.00735755	0.173819	0.973069	-0.333328	0.348043	-0.0146001	0.0325178	0.731339	1.35762e-178	No	Pass	Pass	TRUE	Pass	No	NA	NA	NA	NA	NA	NA
EPHB4.15530_33	15530_33	EPHB4	Type 2 diabetes	Wald ratio	1	-0.152727	0.0581818	0.0086649	0.141142	-0.266764	-0.0386909	0.858364	0.765854	0.962048	NA	NA	NA	NA	NA	NA	NA	NA	NA	NA	NA	NA	NA	NA	NA	NA	NA	NA	NA	NA	NA	NA	1.48722e-37	No	NA	NA	TRUE	Pass	No	NA	NA	NA	NA	NA	NA
PTN.3045_72	3045_72	PTN	Type 2 diabetes	Inverse variance weighted	2	-0.0834252	0.0318745	0.0088628	0.141488	-0.145899	-0.0209512	0.91996	0.864245	0.979267	0.000602264	1	0.980421	NA	NA	NA	NA	NA	NA	NA	NA	NA	NA	NA	NA	NA	NA	NA	NA	NA	NA	NA	2.61411e-134	No	Pass	NA	TRUE	Pass	No	NA	NA	NA	NA	NA	NA
APOC3.6461_54	6461_54	APOC3	Type 2 diabetes	Inverse variance weighted	2	0.109083	0.0416877	0.00887918	0.141488	0.0273751	0.190791	1.11525	1.02775	1.21021	0.0508089	1	0.821662	NA	NA	NA	NA	NA	NA	NA	NA	NA	NA	NA	NA	NA	NA	NA	NA	NA	NA	NA	1.82816e-67	No	Pass	NA	TRUE	Pass	No	NA	NA	NA	NA	NA	NA
RAD23B.12522_6	12522_6	RAD23B	Type 2 diabetes	Wald ratio	1	-0.33	0.126667	0.00918037	0.144714	-0.578267	-0.0817333	0.718924	0.56087	0.921518	NA	NA	NA	NA	NA	NA	NA	NA	NA	NA	NA	NA	NA	NA	NA	NA	NA	NA	NA	NA	NA	NA	5.17382e-09	No	NA	NA	TRUE	Pass	No	NA	NA	NA	NA	NA	NA
TXNDC5.11212_7	11212_7	TXNDC5	Type 2 diabetes	Inverse variance weighted	3	0.0892199	0.0345974	0.00991429	0.149623	0.021409	0.157031	1.09332	1.02164	1.17003	0.299973	2	0.86072	0	NA	NA	NA	NA	NA	NA	NA	NA	NA	NA	0.0789622	0.0523102	0.372481	-0.0235657	0.18149	0.00220145	0.00842037	0.837204	4.73931e-124	No	Pass	Pass	TRUE	Pass	No	NA	NA	NA	NA	NA	NA
CEL.9796_4	9796_4	CEL	Type 2 diabetes	Inverse variance weighted	6	-0.0416718	0.016166	0.00994471	0.149623	-0.0733572	-0.00998648	0.959184	0.929269	0.990063	5.99997	5	0.306222	0	NA	NA	NA	NA	NA	NA	NA	NA	NA	NA	-0.0515903	0.0244402	0.102389	-0.0994931	-0.0036876	0.00543941	0.00943089	0.595002	0	No	Pass	Pass	TRUE	Pass	No	NA	NA	NA	NA	NA	NA
CCL17.3519_3	3519_3	CCL17	Type 2 diabetes	Inverse variance weighted	2	0.0661765	0.0256757	0.00995473	0.149623	0.0158521	0.116501	1.06842	1.01598	1.12356	0.731811	1	0.392297	NA	NA	NA	NA	NA	NA	NA	NA	NA	NA	NA	NA	NA	NA	NA	NA	NA	NA	NA	9.53277e-176	No	Pass	NA	TRUE	Pass	No	NA	NA	NA	NA	NA	NA
NEO1.8900_28	8900_28	NEO1	Type 2 diabetes	Inverse variance weighted	2	-0.196549	0.0762787	0.00997422	0.149623	-0.346055	-0.0470427	0.821561	0.707473	0.954047	2.97296	1	0.0846669	NA	NA	NA	NA	NA	NA	NA	NA	NA	NA	NA	NA	NA	NA	NA	NA	NA	NA	NA	2.04109e-138	No	Pass	NA	TRUE	Pass	No	NA	NA	NA	NA	NA	NA
MSMP.8080_24	8080_24	MSMP	Type 2 diabetes	Wald ratio	1	-0.283333	0.11	0.0100021	0.149623	-0.498933	-0.0677333	0.753269	0.607178	0.93451	NA	NA	NA	NA	NA	NA	NA	NA	NA	NA	NA	NA	NA	NA	NA	NA	NA	NA	NA	NA	NA	NA	1.10133e-11	No	NA	NA	TRUE	Pass	No	NA	NA	NA	NA	NA	NA
IVD.17737_7	17737_7	IVD	Type 2 diabetes	Wald ratio	1	-0.151818	0.0590909	0.0101925	0.150931	-0.267636	-0.036	0.859144	0.765186	0.96464	NA	NA	NA	NA	NA	NA	NA	NA	NA	NA	NA	NA	NA	NA	NA	NA	NA	NA	NA	NA	NA	NA	5.18593e-37	No	NA	NA	TRUE	Pass	No	NA	NA	NA	NA	NA	NA
B3GNT2.7980_72	7980_72	B3GNT2	Type 2 diabetes	Inverse variance weighted	3	0.105915	0.0413242	0.0103766	0.152121	0.0249193	0.18691	1.11173	1.02523	1.20552	3.98048	2	0.136663	0.477789	NA	NA	NA	NA	NA	NA	NA	NA	NA	NA	-0.173944	0.143931	0.440069	-0.456049	0.10816	0.0436069	0.0219576	0.296965	1.09495e-141	No	Pass	Pass	TRUE	Pass	No	NA	NA	NA	NA	NA	NA
SEMA3C.6448_36	6448_36	SEMA3C	Type 2 diabetes	Inverse variance weighted	2	0.127961	0.0500939	0.0106363	0.153865	0.0297772	0.226145	1.13651	1.03022	1.25376	0.558162	1	0.455002	NA	NA	NA	NA	NA	NA	NA	NA	NA	NA	NA	NA	NA	NA	NA	NA	NA	NA	NA	4.77579e-50	No	Pass	NA	TRUE	Pass	No	NA	NA	NA	NA	NA	NA
FCGR3B.3311_27	3311_27	FCGR3B	Type 2 diabetes	Inverse variance weighted	3	0.0413998	0.0162214	0.0107055	0.153865	0.0096058	0.0731937	1.04227	1.00965	1.07594	1.14667	2	0.563643	0	NA	NA	NA	NA	NA	NA	NA	NA	NA	NA	0.0282252	0.0267773	0.483245	-0.0242584	0.0807088	0.00458369	0.00741235	0.647422	8.92915e-213	No	Pass	Pass	TRUE	Pass	No	NA	NA	NA	NA	NA	NA
CD109.3290_50	3290_50	CD109	Type 2 diabetes	Inverse variance weighted	8	-0.0171426	0.00673858	0.0109608	0.155075	-0.0303502	-0.00393497	0.983004	0.970106	0.996073	3.29539	7	0.856398	0	NA	NA	NA	NA	NA	NA	NA	NA	NA	NA	0.0108112	0.0362584	0.775628	-0.0602553	0.0818777	-0.012975	0.0165365	0.462515	0	No	Pass	Pass	TRUE	Pass	No	NA	NA	NA	NA	NA	NA
ICAM1.4342_10	4342_10	ICAM1	Type 2 diabetes	Inverse variance weighted	2	0.0143811	0.00565602	0.0110023	0.155075	0.00329534	0.025467	1.01449	1.0033	1.02579	0.378543	1	0.538384	NA	NA	NA	NA	NA	NA	NA	NA	NA	NA	NA	NA	NA	NA	NA	NA	NA	NA	NA	2.08332e-278	No	Pass	NA	TRUE	Pass	No	NA	NA	NA	NA	NA	NA
OLFM2.19377_14	19377_14	OLFM2	Type 2 diabetes	Inverse variance weighted	5	-0.0330022	0.0129965	0.011107	0.155075	-0.0584753	-0.00752904	0.967536	0.943202	0.992499	7.57395	4	0.108492	0.303729	NA	NA	NA	NA	NA	NA	NA	NA	NA	NA	-0.0128398	0.0182001	0.531355	-0.0485119	0.0228323	-0.00913566	0.00636989	0.246987	0	No	Pass	Pass	TRUE	Pass	No	NA	NA	NA	NA	NA	NA
PDCD6.19488_1	19488_1	PDCD6	Type 2 diabetes	Wald ratio	1	0.264286	0.104286	0.0112689	0.155852	0.0598857	0.468686	1.3025	1.06172	1.59789	NA	NA	NA	NA	NA	NA	NA	NA	NA	NA	NA	NA	NA	NA	NA	NA	NA	NA	NA	NA	NA	NA	1.3205e-10	No	NA	NA	TRUE	Pass	No	NA	NA	NA	NA	NA	NA
MYOM2.13534_20	13534_20	MYOM2	Type 2 diabetes	Inverse variance weighted	2	0.225765	0.0894183	0.0115756	0.158597	0.0505056	0.401025	1.25328	1.0518	1.49336	1.18296	1	0.276754	NA	NA	NA	NA	NA	NA	NA	NA	NA	NA	NA	NA	NA	NA	NA	NA	NA	NA	NA	4.90973e-30	No	Pass	NA	TRUE	Pass	No	NA	NA	NA	NA	NA	NA
NUDCD3.4254_6	4254_6	NUDCD3	Type 2 diabetes	Wald ratio	1	-0.23625	0.09375	0.0117355	0.159298	-0.42	-0.0525	0.789583	0.657047	0.948854	NA	NA	NA	NA	NA	NA	NA	NA	NA	NA	NA	NA	NA	NA	NA	NA	NA	NA	NA	NA	NA	NA	1.48654e-15	No	NA	NA	TRUE	Pass	No	NA	NA	NA	NA	NA	NA
HEXIM1.15596_7	15596_7	HEXIM1	Type 2 diabetes	Wald ratio	1	0.201111	0.08	0.0119408	0.160598	0.0443111	0.357911	1.22276	1.04531	1.43034	NA	NA	NA	NA	NA	NA	NA	NA	NA	NA	NA	NA	NA	NA	NA	NA	NA	NA	NA	NA	NA	NA	1.13815e-20	No	NA	NA	TRUE	Pass	No	NA	NA	NA	NA	NA	NA
EFNB2.14131_37	14131_37	EFNB2	Type 2 diabetes	Wald ratio	1	0.275	0.11	0.0124193	0.163445	0.0594	0.4906	1.31653	1.0612	1.6333	NA	NA	NA	NA	NA	NA	NA	NA	NA	NA	NA	NA	NA	NA	NA	NA	NA	NA	NA	NA	NA	NA	1.2517e-11	No	NA	NA	TRUE	Pass	No	NA	NA	NA	NA	NA	NA
EGF.5509_7	5509_7	EGF	Type 2 diabetes	Inverse variance weighted	2	0.128943	0.0516083	0.0124722	0.163445	0.0277907	0.230095	1.13763	1.02818	1.25872	0.816921	1	0.366082	NA	NA	NA	NA	NA	NA	NA	NA	NA	NA	NA	NA	NA	NA	NA	NA	NA	NA	NA	5.92481e-75	No	Pass	NA	TRUE	Pass	No	NA	NA	NA	NA	NA	NA
ARSB.3172_28	3172_28	ARSB	Type 2 diabetes	Inverse variance weighted	2	0.0933166	0.0373964	0.0125839	0.163445	0.0200195	0.166614	1.09781	1.02022	1.1813	0.985048	1	0.320956	NA	NA	NA	NA	NA	NA	NA	NA	NA	NA	NA	NA	NA	NA	NA	NA	NA	NA	NA	5.62989e-93	No	Pass	NA	TRUE	Pass	No	NA	NA	NA	NA	NA	NA
ATXN3.16825_20	16825_20	ATXN3	Type 2 diabetes	Inverse variance weighted	4	0.0463681	0.018585	0.0125984	0.163445	0.00994155	0.0827946	1.04746	1.00999	1.08632	3.36381	3	0.33886	0.0838858	NA	NA	NA	NA	NA	NA	NA	NA	NA	NA	0.154402	0.0735581	0.170667	0.0102281	0.298576	-0.0257343	0.0170159	0.269588	0	No	Pass	Pass	TRUE	Pass	No	NA	NA	NA	NA	NA	NA
CR2.15570_99	15570_99	CR2	Type 2 diabetes	Inverse variance weighted	5	-0.0631743	0.02544	0.0130184	0.167412	-0.113037	-0.0133119	0.93878	0.893118	0.986776	0.89641	4	0.925075	0	NA	NA	NA	NA	NA	NA	NA	NA	NA	NA	-0.0766073	0.0570463	0.271868	-0.188418	0.0352034	0.00274252	0.0104245	0.809519	1.33654e-207	No	Pass	Pass	TRUE	Pass	No	NA	NA	NA	NA	NA	NA
NBL1.2944_66	2944_66	NBL1	Type 2 diabetes	Wald ratio	1	-0.342	0.138	0.0132025	0.168303	-0.61248	-0.07152	0.710348	0.542005	0.930978	NA	NA	NA	NA	NA	NA	NA	NA	NA	NA	NA	NA	NA	NA	NA	NA	NA	NA	NA	NA	NA	NA	5.79775e-09	No	NA	NA	TRUE	Pass	No	NA	NA	NA	NA	NA	NA
LRIG3.3322_52	3322_52	LRIG3	Type 2 diabetes	Inverse variance weighted	2	-0.0610104	0.0247107	0.0135496	0.171239	-0.109443	-0.0125774	0.940813	0.896333	0.987501	0.455205	1	0.499874	NA	NA	NA	NA	NA	NA	NA	NA	NA	NA	NA	NA	NA	NA	NA	NA	NA	NA	NA	1.97642e-197	No	Pass	NA	TRUE	Pass	No	NA	NA	NA	NA	NA	NA
PEAR1.8892_14	8892_14	PEAR1	Type 2 diabetes	Wald ratio	1	-0.281	0.114	0.0137047	0.171718	-0.50444	-0.05756	0.755028	0.603844	0.944065	NA	NA	NA	NA	NA	NA	NA	NA	NA	NA	NA	NA	NA	NA	NA	NA	NA	NA	NA	NA	NA	NA	1.73865e-08	No	NA	NA	TRUE	Pass	No	NA	NA	NA	NA	NA	NA
CFHR3.16836_1	16836_1	CFHR3	Type 2 diabetes	Wald ratio	1	-0.145455	0.0590909	0.0138343	0.171873	-0.261273	-0.0296364	0.864629	0.770071	0.970798	NA	NA	NA	NA	NA	NA	NA	NA	NA	NA	NA	NA	NA	NA	NA	NA	NA	NA	NA	NA	NA	NA	1.5496e-37	No	NA	NA	TRUE	Pass	No	NA	NA	NA	NA	NA	NA
BDH2.17329_2	17329_2	BDH2	Type 2 diabetes	Inverse variance weighted	3	-0.115762	0.0472865	0.0143611	0.173226	-0.208444	-0.0230807	0.890687	0.811847	0.977184	8.10241	2	0.0174014	0.506389	NA	NA	NA	NA	NA	NA	NA	NA	NA	NA	-0.107465	0.24528	0.737115	-0.588214	0.373285	-0.0017407	0.0495087	0.977626	3.45383e-222	No	Fail	Pass	TRUE	No	No	NA	NA	NA	NA	NA	NA
PCYOX1.6431_68	6431_68	PCYOX1	Type 2 diabetes	Wald ratio	1	0.027439	0.0112195	0.014459	0.173226	0.00544878	0.0494293	1.02782	1.00546	1.05067	NA	NA	NA	NA	NA	NA	NA	NA	NA	NA	NA	NA	NA	NA	NA	NA	NA	NA	NA	NA	NA	NA	2.91359e-188	No	NA	NA	TRUE	Pass	No	NA	NA	NA	NA	NA	NA
LILRA6.7059_14	7059_14	LILRA6	Type 2 diabetes	Inverse variance weighted	15	0.0131333	0.00537118	0.0144792	0.173226	0.00260582	0.0236608	1.01322	1.00261	1.02394	15.5279	14	0.343047	0.0449492	NA	NA	NA	NA	NA	NA	NA	NA	NA	NA	0.0224722	0.0075834	0.0109866	0.0076087	0.0373356	-0.00570285	0.00342716	0.120014	0	No	Pass	Pass	TRUE	Pass	No	NA	NA	NA	NA	NA	NA
PLTP.15475_4	15475_4	PLTP	Type 2 diabetes	Inverse variance weighted	3	0.0260703	0.0106794	0.0146394	0.173226	0.00513868	0.0470018	1.02641	1.00515	1.04812	1.76525	2	0.413696	0	NA	NA	NA	NA	NA	NA	NA	NA	NA	NA	0.084673	0.0456531	0.314802	-0.00480711	0.174153	-0.0290093	0.021972	0.412675	0	No	Pass	Pass	TRUE	Pass	No	NA	NA	NA	NA	NA	NA
IGFBP4.2950_57	2950_57	IGFBP4	Type 2 diabetes	Wald ratio	1	-0.276667	0.113333	0.0146395	0.173226	-0.4988	-0.0545333	0.758307	0.607259	0.946927	NA	NA	NA	NA	NA	NA	NA	NA	NA	NA	NA	NA	NA	NA	NA	NA	NA	NA	NA	NA	NA	NA	3.01154e-10	No	NA	NA	TRUE	Pass	No	NA	NA	NA	NA	NA	NA
TBCE.11211_7	11211_7	TBCE	Type 2 diabetes	Inverse variance weighted	2	-0.251494	0.103035	0.0146521	0.173226	-0.453443	-0.0495459	0.777638	0.635437	0.951661	3.40808	1	0.0648779	NA	NA	NA	NA	NA	NA	NA	NA	NA	NA	NA	NA	NA	NA	NA	NA	NA	NA	NA	1.74843e-37	No	Pass	NA	TRUE	Pass	No	NA	NA	NA	NA	NA	NA
AMY1A.7918_114	7918_114	AMY1A	Type 2 diabetes	Inverse variance weighted	10	0.0716766	0.0295816	0.0153923	0.180521	0.0136967	0.129657	1.07431	1.01379	1.13844	13.6291	9	0.136145	0.330192	NA	NA	NA	NA	NA	NA	NA	NA	NA	NA	0.139247	0.0358663	0.00465893	0.0689495	0.209545	-0.0240675	0.00948096	0.0347915	0	No	Pass	Fail	TRUE	No	No	NA	NA	NA	NA	NA	NA
CCDC126.6388_21	6388_21	CCDC126	Type 2 diabetes	Inverse variance weighted	3	0.0799976	0.0332837	0.0162386	0.187775	0.0147616	0.145234	1.08328	1.01487	1.15631	7.5454	2	0.0229899	0.56125	NA	NA	NA	NA	NA	NA	NA	NA	NA	NA	-0.0397569	0.094309	0.746019	-0.224603	0.145089	0.0319391	0.0239957	0.410193	0	No	Fail	Pass	TRUE	No	No	NA	NA	NA	NA	NA	NA
ALDH2.18381_16	18381_16	ALDH2	Type 2 diabetes	Wald ratio	1	0.23125	0.09625	0.0162791	0.187775	0.0426	0.4199	1.26017	1.04352	1.52181	NA	NA	NA	NA	NA	NA	NA	NA	NA	NA	NA	NA	NA	NA	NA	NA	NA	NA	NA	NA	NA	NA	8.45573e-16	No	NA	NA	TRUE	Pass	No	NA	NA	NA	NA	NA	NA
HEXIM2.14205_6	14205_6	HEXIM2	Type 2 diabetes	Wald ratio	1	0.186667	0.0777778	0.0163951	0.187775	0.0342222	0.339111	1.20523	1.03481	1.4037	NA	NA	NA	NA	NA	NA	NA	NA	NA	NA	NA	NA	NA	NA	NA	NA	NA	NA	NA	NA	NA	NA	2.75579e-22	No	NA	NA	TRUE	Pass	No	NA	NA	NA	NA	NA	NA
SAT2.12524_18	12524_18	SAT2	Type 2 diabetes	Wald ratio	1	-0.0866667	0.0363636	0.0171567	0.194232	-0.157939	-0.0153939	0.916983	0.853902	0.984724	NA	NA	NA	NA	NA	NA	NA	NA	NA	NA	NA	NA	NA	NA	NA	NA	NA	NA	NA	NA	NA	NA	1.29643e-117	No	NA	NA	TRUE	Pass	No	NA	NA	NA	NA	NA	NA
NRP1.5542_22	5542_22	NRP1	Type 2 diabetes	Inverse variance weighted	4	0.0384832	0.0161781	0.017373	0.194232	0.00677407	0.0701922	1.03923	1.0068	1.07271	0.311636	3	0.957825	0	NA	NA	NA	NA	NA	NA	NA	NA	NA	NA	0.049938	0.0385326	0.324379	-0.0255858	0.125462	-0.00305035	0.00931275	0.774363	0	No	Pass	Pass	TRUE	Pass	No	NA	NA	NA	NA	NA	NA
SHBG.4929_55	4929_55	SHBG	Type 2 diabetes	Inverse variance weighted	4	-0.0762925	0.0320829	0.0174077	0.194232	-0.139175	-0.0134101	0.926545	0.870076	0.986679	6.67113	3	0.0831523	0.2523	NA	NA	NA	NA	NA	NA	NA	NA	NA	NA	-0.0880367	0.0909957	0.435371	-0.266388	0.0903149	0.00264986	0.0185401	0.899449	7.38584e-255	No	Pass	Pass	TRUE	Pass	No	NA	NA	NA	NA	NA	NA
FAM3B.9177_6	9177_6	FAM3B	Type 2 diabetes	Inverse variance weighted	4	-0.033576	0.0141297	0.0174888	0.194232	-0.0612703	-0.00588174	0.966981	0.940569	0.994136	3.3666	3	0.338481	0	NA	NA	NA	NA	NA	NA	NA	NA	NA	NA	-0.0065546	0.0298902	0.84677	-0.0651394	0.0520302	-0.0183773	0.0179539	0.413679	0	No	Pass	Pass	TRUE	Pass	No	NA	NA	NA	NA	NA	NA
IL16.2774_10	2774_10	IL16	Type 2 diabetes	Inverse variance weighted	2	-0.0254475	0.010728	0.0176887	0.194975	-0.0464742	-0.00442067	0.974874	0.954589	0.995589	0.0477186	1	0.827082	NA	NA	NA	NA	NA	NA	NA	NA	NA	NA	NA	NA	NA	NA	NA	NA	NA	NA	NA	7.41666e-212	No	Pass	NA	TRUE	Pass	No	NA	NA	NA	NA	NA	NA
RARRES1.8398_277	8398_277	RARRES1	Type 2 diabetes	Inverse variance weighted	4	0.0109095	0.00461361	0.0180479	0.19745	0.00186682	0.0199522	1.01097	1.00187	1.02015	1.69278	3	0.638539	0	NA	NA	NA	NA	NA	NA	NA	NA	NA	NA	0.0117027	0.0135254	0.478114	-0.0148072	0.0382126	-0.000854578	0.013698	0.955929	0	No	Pass	Pass	TRUE	Pass	No	NA	NA	NA	NA	NA	NA
STAT3.10346_5	10346_5	STAT3	Type 2 diabetes	Wald ratio	1	-0.102667	0.044	0.0196307	0.213174	-0.188907	-0.0164267	0.902428	0.827864	0.983708	NA	NA	NA	NA	NA	NA	NA	NA	NA	NA	NA	NA	NA	NA	NA	NA	NA	NA	NA	NA	NA	NA	6.93741e-72	No	NA	NA	TRUE	Pass	No	NA	NA	NA	NA	NA	NA
UROS.11248_43	11248_43	UROS	Type 2 diabetes	Inverse variance weighted	2	0.0608162	0.0260995	0.0197971	0.213401	0.00966129	0.111971	1.0627	1.00971	1.11848	0.605012	1	0.436672	NA	NA	NA	NA	NA	NA	NA	NA	NA	NA	NA	NA	NA	NA	NA	NA	NA	NA	NA	1.2889e-203	No	Pass	NA	TRUE	Pass	No	NA	NA	NA	NA	NA	NA
CD33.3166_92	3166_92	CD33	Type 2 diabetes	Inverse variance weighted	6	0.0187134	0.00804947	0.0200827	0.213511	0.00293644	0.0344904	1.01889	1.00294	1.03509	10.7018	5	0.0576243	0.545078	NA	NA	NA	NA	NA	NA	NA	NA	NA	NA	-0.00723514	0.0110938	0.549865	-0.028979	0.0145087	0.0205512	0.00762956	0.0544523	0	No	Pass	Pass	TRUE	Pass	No	NA	NA	NA	NA	NA	NA
LYZ.4920_10	4920_10	LYZ	Type 2 diabetes	Inverse variance weighted	3	0.0267193	0.0114947	0.0200986	0.213511	0.00418983	0.0492489	1.02708	1.0042	1.05048	2.01985	2	0.364247	0	NA	NA	NA	NA	NA	NA	NA	NA	NA	NA	-0.00986898	0.0402042	0.846758	-0.0886691	0.0689312	0.0179549	0.0188642	0.515718	0	No	Pass	Pass	TRUE	Pass	No	NA	NA	NA	NA	NA	NA
NPTX1.9256_78	9256_78	NPTX1	Type 2 diabetes	Inverse variance weighted	3	-0.0382932	0.0165171	0.0204282	0.21403	-0.0706668	-0.00591955	0.962431	0.931772	0.994098	0.308835	2	0.856914	0	NA	NA	NA	NA	NA	NA	NA	NA	NA	NA	-0.0653831	0.0515808	0.425222	-0.166481	0.0357153	0.00951143	0.0171567	0.677741	0	No	Pass	Pass	TRUE	Pass	No	NA	NA	NA	NA	NA	NA
OGN.17224_12	17224_12	OGN	Type 2 diabetes	Wald ratio	1	-0.0392308	0.0169231	0.0204394	0.21403	-0.0724	-0.00606154	0.961529	0.930159	0.993957	NA	NA	NA	NA	NA	NA	NA	NA	NA	NA	NA	NA	NA	NA	NA	NA	NA	NA	NA	NA	NA	NA	1.46537e-188	No	NA	NA	TRUE	Pass	No	NA	NA	NA	NA	NA	NA
ADH1C.15525_294	15525_294	ADH1C	Type 2 diabetes	Wald ratio	1	-0.113846	0.0492308	0.0207501	0.215743	-0.210338	-0.0173538	0.892395	0.81031	0.982796	NA	NA	NA	NA	NA	NA	NA	NA	NA	NA	NA	NA	NA	NA	NA	NA	NA	NA	NA	NA	NA	NA	1.73581e-50	No	NA	NA	TRUE	Pass	No	NA	NA	NA	NA	NA	NA
ANXA2.4961_17	4961_17	ANXA2	Type 2 diabetes	Inverse variance weighted	2	0.0715027	0.0310652	0.0213522	0.220439	0.0106149	0.132391	1.07412	1.01067	1.14155	0.730177	1	0.392826	NA	NA	NA	NA	NA	NA	NA	NA	NA	NA	NA	NA	NA	NA	NA	NA	NA	NA	NA	1.84496e-147	No	Pass	NA	TRUE	Pass	No	NA	NA	NA	NA	NA	NA
ENTPD6.8932_1	8932_1	ENTPD6	Type 2 diabetes	Wald ratio	1	0.129118	0.0561765	0.0215374	0.220796	0.0190118	0.239224	1.13782	1.01919	1.27026	NA	NA	NA	NA	NA	NA	NA	NA	NA	NA	NA	NA	NA	NA	NA	NA	NA	NA	NA	NA	NA	NA	4.79689e-43	No	NA	NA	TRUE	Pass	No	NA	NA	NA	NA	NA	NA
PRSS8.15513_108	15513_108	PRSS8	Type 2 diabetes	Wald ratio	1	0.27	0.118333	0.0225076	0.22914	0.0380667	0.501933	1.30996	1.0388	1.65191	NA	NA	NA	NA	NA	NA	NA	NA	NA	NA	NA	NA	NA	NA	NA	NA	NA	NA	NA	NA	NA	NA	1.41207e-09	No	NA	NA	TRUE	Pass	No	NA	NA	NA	NA	NA	NA
NOTUM.8252_2	8252_2	NOTUM	Type 2 diabetes	Wald ratio	1	-0.210625	0.0925	0.0227846	0.23036	-0.391925	-0.029325	0.810078	0.675755	0.971101	NA	NA	NA	NA	NA	NA	NA	NA	NA	NA	NA	NA	NA	NA	NA	NA	NA	NA	NA	NA	NA	NA	3.48892e-18	No	NA	NA	TRUE	Pass	No	NA	NA	NA	NA	NA	NA
SFTPD.19590_46	19590_46	SFTPD	Type 2 diabetes	Inverse variance weighted	5	0.0246324	0.0108343	0.0229924	0.230869	0.0033972	0.0458675	1.02494	1.0034	1.04694	4.57831	4	0.333363	0	NA	NA	NA	NA	NA	NA	NA	NA	NA	NA	0.0190718	0.0250681	0.502112	-0.0300618	0.0682053	0.00226511	0.00888014	0.815151	0	No	Pass	Pass	TRUE	Pass	No	NA	NA	NA	NA	NA	NA
TPI1.4309_59	4309_59	TPI1	Type 2 diabetes	Wald ratio	1	-0.268333	0.118333	0.0233533	0.232897	-0.500267	-0.0364	0.764653	0.606369	0.964255	NA	NA	NA	NA	NA	NA	NA	NA	NA	NA	NA	NA	NA	NA	NA	NA	NA	NA	NA	NA	NA	NA	6.59055e-09	No	NA	NA	TRUE	Pass	No	NA	NA	NA	NA	NA	NA
TTL.13973_62	13973_62	TTL	Type 2 diabetes	Wald ratio	1	0.28	0.12375	0.0236587	0.234349	0.03745	0.52255	1.32313	1.03816	1.68632	NA	NA	NA	NA	NA	NA	NA	NA	NA	NA	NA	NA	NA	NA	NA	NA	NA	NA	NA	NA	NA	NA	2.78093e-11	No	NA	NA	TRUE	Pass	No	NA	NA	NA	NA	NA	NA
FKBP1B.11568_2	11568_2	FKBP1B	Type 2 diabetes	Inverse variance weighted	2	-0.0641189	0.0283729	0.0238299	0.23446	-0.11973	-0.00850794	0.937893	0.88716	0.991528	0.0143599	1	0.904616	NA	NA	NA	NA	NA	NA	NA	NA	NA	NA	NA	NA	NA	NA	NA	NA	NA	NA	NA	3.8225e-160	No	Pass	NA	TRUE	Pass	No	NA	NA	NA	NA	NA	NA
DNER.9769_48	9769_48	DNER	Type 2 diabetes	Inverse variance weighted	5	-0.0603485	0.0267689	0.0241696	0.235075	-0.112816	-0.00788138	0.941436	0.893315	0.99215	4.57976	4	0.333194	0	NA	NA	NA	NA	NA	NA	NA	NA	NA	NA	-0.0660229	0.0842537	0.490437	-0.23116	0.0991144	0.000816152	0.0112748	0.946849	2.16906e-208	No	Pass	Pass	TRUE	Pass	No	NA	NA	NA	NA	NA	NA
CSRP1.15529_33	15529_33	CSRP1	Type 2 diabetes	Wald ratio	1	-0.151	0.067	0.0242131	0.235075	-0.28232	-0.01968	0.859848	0.754032	0.980512	NA	NA	NA	NA	NA	NA	NA	NA	NA	NA	NA	NA	NA	NA	NA	NA	NA	NA	NA	NA	NA	NA	9.62421e-25	No	NA	NA	TRUE	Pass	No	NA	NA	NA	NA	NA	NA
NRCAM.5109_24	5109_24	NRCAM	Type 2 diabetes	Wald ratio	1	-0.231429	0.102857	0.0244489	0.235804	-0.433029	-0.0298286	0.793399	0.648542	0.970612	NA	NA	NA	NA	NA	NA	NA	NA	NA	NA	NA	NA	NA	NA	NA	NA	NA	NA	NA	NA	NA	NA	1.4913e-10	No	NA	NA	TRUE	Pass	No	NA	NA	NA	NA	NA	NA
ENPP5.6556_5	6556_5	ENPP5	Type 2 diabetes	Inverse variance weighted	3	0.0146503	0.00652357	0.0247201	0.235912	0.0018641	0.0274365	1.01476	1.00187	1.02782	1.67299	2	0.433225	0	NA	NA	NA	NA	NA	NA	NA	NA	NA	NA	0.0259685	0.0149989	0.333444	-0.00342942	0.0553664	-0.0108608	0.0129602	0.555961	0	No	Pass	Pass	TRUE	Pass	No	NA	NA	NA	NA	NA	NA
SLAMF7.5487_7	5487_7	SLAMF7	Type 2 diabetes	Inverse variance weighted	3	-0.0120303	0.00535921	0.024782	0.235912	-0.0225343	-0.00152622	0.988042	0.977718	0.998475	0.301008	2	0.860275	0	NA	NA	NA	NA	NA	NA	NA	NA	NA	NA	-0.00289259	0.0177976	0.897429	-0.037776	0.0319908	-0.00780954	0.0145048	0.685573	0	No	Pass	Pass	TRUE	Pass	No	NA	NA	NA	NA	NA	NA
BPIFB1.15367_38	15367_38	BPIFB1	Type 2 diabetes	Inverse variance weighted	4	-0.055751	0.0248744	0.0250067	0.236515	-0.104505	-0.00699716	0.945775	0.90077	0.993027	3.83608	3	0.279717	0	NA	NA	NA	NA	NA	NA	NA	NA	NA	NA	-0.0770893	0.063715	0.349913	-0.201971	0.0477921	0.00700176	0.0185423	0.742027	0	No	Pass	Pass	TRUE	Pass	No	NA	NA	NA	NA	NA	NA
IL10RB.2631_50	2631_50	IL10RB	Type 2 diabetes	Inverse variance weighted	2	0.154872	0.0693984	0.0256392	0.240942	0.018851	0.290893	1.16751	1.01903	1.33762	1.01899	1	0.312758	NA	NA	NA	NA	NA	NA	NA	NA	NA	NA	NA	NA	NA	NA	NA	NA	NA	NA	NA	3.48739e-28	No	Pass	NA	TRUE	Pass	No	NA	NA	NA	NA	NA	NA
GP1BA.4990_87	4990_87	GP1BA	Type 2 diabetes	Wald ratio	1	0.1048	0.0472	0.0263958	0.242044	0.012288	0.197312	1.11049	1.01236	1.21812	NA	NA	NA	NA	NA	NA	NA	NA	NA	NA	NA	NA	NA	NA	NA	NA	NA	NA	NA	NA	NA	NA	3.50821e-60	No	NA	NA	TRUE	Pass	No	NA	NA	NA	NA	NA	NA
SERPINA1.3580_25	3580_25	SERPINA1	Type 2 diabetes	Inverse variance weighted	6	0.025649	0.0115602	0.0265054	0.242044	0.00299093	0.0483071	1.02598	1.003	1.04949	9.28946	5	0.098061	0.251107	NA	NA	NA	NA	NA	NA	NA	NA	NA	NA	0.0305182	0.019086	0.185071	-0.00689035	0.0679267	-0.00321576	0.00938627	0.749143	0	No	Pass	Pass	TRUE	Pass	No	NA	NA	NA	NA	NA	NA
AMY2B.15556_49	15556_49	AMY2B	Type 2 diabetes	Inverse variance weighted	5	0.0781152	0.0352093	0.0265141	0.242044	0.00910504	0.147125	1.08125	1.00915	1.1585	5.37328	4	0.251095	0	NA	NA	NA	NA	NA	NA	NA	NA	NA	NA	0.141871	0.0774563	0.164402	-0.00994303	0.293686	-0.0299583	0.0322669	0.421658	2.28769e-166	No	Pass	Pass	TRUE	Pass	No	NA	NA	NA	NA	NA	NA
LRP10.16610_13	16610_13	LRP10	Type 2 diabetes	Wald ratio	1	-0.214737	0.0968421	0.0265964	0.242044	-0.404547	-0.0249263	0.806754	0.667279	0.975382	NA	NA	NA	NA	NA	NA	NA	NA	NA	NA	NA	NA	NA	NA	NA	NA	NA	NA	NA	NA	NA	NA	1.05483e-21	No	NA	NA	TRUE	Pass	No	NA	NA	NA	NA	NA	NA
LILRA4.8299_66	8299_66	LILRA4	Type 2 diabetes	Inverse variance weighted	6	-0.0427617	0.0192905	0.0266424	0.242044	-0.0805711	-0.00495222	0.95814	0.922589	0.99506	6.41349	5	0.268037	0.106551	NA	NA	NA	NA	NA	NA	NA	NA	NA	NA	0.00821976	0.0408124	0.85021	-0.0717725	0.088212	-0.0142433	0.0102709	0.237794	0	No	Pass	Pass	TRUE	Pass	No	NA	NA	NA	NA	NA	NA
PLXNA4.19560_23	19560_23	PLXNA4	Type 2 diabetes	Wald ratio	1	-0.175	0.079	0.026747	0.242044	-0.32984	-0.02016	0.839457	0.719039	0.980042	NA	NA	NA	NA	NA	NA	NA	NA	NA	NA	NA	NA	NA	NA	NA	NA	NA	NA	NA	NA	NA	NA	9.01938e-20	No	NA	NA	TRUE	Pass	No	NA	NA	NA	NA	NA	NA
FKBP2.9339_204	9339_204	FKBP2	Type 2 diabetes	Wald ratio	1	0.32625	0.1475	0.026976	0.24219	0.03715	0.61535	1.38576	1.03785	1.8503	NA	NA	NA	NA	NA	NA	NA	NA	NA	NA	NA	NA	NA	NA	NA	NA	NA	NA	NA	NA	NA	NA	3.25251e-08	No	NA	NA	TRUE	Pass	No	NA	NA	NA	NA	NA	NA
DYNLL2.11493_169	11493_169	DYNLL2	Type 2 diabetes	Wald ratio	1	-0.246667	0.111667	0.0271778	0.24219	-0.465533	-0.0278	0.781401	0.6278	0.972583	NA	NA	NA	NA	NA	NA	NA	NA	NA	NA	NA	NA	NA	NA	NA	NA	NA	NA	NA	NA	NA	NA	3.32651e-09	No	NA	NA	TRUE	Pass	No	NA	NA	NA	NA	NA	NA
DDOST.17161_1	17161_1	DDOST	Type 2 diabetes	Wald ratio	1	0.2125	0.09625	0.0272588	0.24219	0.02385	0.40115	1.23677	1.02414	1.49354	NA	NA	NA	NA	NA	NA	NA	NA	NA	NA	NA	NA	NA	NA	NA	NA	NA	NA	NA	NA	NA	NA	1.33267e-16	No	NA	NA	TRUE	Pass	No	NA	NA	NA	NA	NA	NA
PXDN.13463_1	13463_1	PXDN	Type 2 diabetes	Wald ratio	1	0.238333	0.108333	0.0278069	0.245572	0.026	0.450667	1.26913	1.02634	1.56936	NA	NA	NA	NA	NA	NA	NA	NA	NA	NA	NA	NA	NA	NA	NA	NA	NA	NA	NA	NA	NA	NA	4.38169e-10	No	NA	NA	TRUE	Pass	No	NA	NA	NA	NA	NA	NA
ITPKA.13473_55	13473_55	ITPKA	Type 2 diabetes	Wald ratio	1	0.21	0.0957143	0.0282333	0.247844	0.0224	0.3976	1.23368	1.02265	1.48825	NA	NA	NA	NA	NA	NA	NA	NA	NA	NA	NA	NA	NA	NA	NA	NA	NA	NA	NA	NA	NA	NA	5.85372e-16	No	NA	NA	TRUE	Pass	No	NA	NA	NA	NA	NA	NA
CSF1R.13682_47	13682_47	CSF1R	Type 2 diabetes	Inverse variance weighted	4	0.0511597	0.0233455	0.0284213	0.24801	0.00540264	0.0969168	1.05249	1.00542	1.10177	2.26583	3	0.519099	0	NA	NA	NA	NA	NA	NA	NA	NA	NA	NA	0.0270538	0.032921	0.49758	-0.0374714	0.091579	0.00632209	0.00608756	0.408104	8.77795e-147	No	Pass	Pass	TRUE	Pass	No	NA	NA	NA	NA	NA	NA
MIA.2687_2	2687_2	MIA	Type 2 diabetes	Wald ratio	1	0.0538462	0.0246154	0.028706	0.249012	0.0056	0.102092	1.05532	1.00562	1.10749	NA	NA	NA	NA	NA	NA	NA	NA	NA	NA	NA	NA	NA	NA	NA	NA	NA	NA	NA	NA	NA	NA	7.16076e-189	No	NA	NA	TRUE	Pass	No	NA	NA	NA	NA	NA	NA
OLFML3.8660_5	8660_5	OLFML3	Type 2 diabetes	Wald ratio	1	0.165556	0.0766667	0.0308176	0.264831	0.0152889	0.315822	1.18005	1.01541	1.37139	NA	NA	NA	NA	NA	NA	NA	NA	NA	NA	NA	NA	NA	NA	NA	NA	NA	NA	NA	NA	NA	NA	5.68047e-22	No	NA	NA	TRUE	Pass	No	NA	NA	NA	NA	NA	NA
ADGRF5.6409_57	6409_57	ADGRF5	Type 2 diabetes	Inverse variance weighted	3	-0.0598125	0.0277354	0.0310418	0.264831	-0.114174	-0.00545104	0.941941	0.892103	0.994564	2.07042	2	0.355152	0	NA	NA	NA	NA	NA	NA	NA	NA	NA	NA	-0.0844091	0.148991	0.671853	-0.376431	0.207613	0.00538451	0.0314987	0.892215	3.53548e-179	No	Pass	Pass	TRUE	Pass	No	NA	NA	NA	NA	NA	NA
ACE.10714_7	10714_7	ACE	Type 2 diabetes	Inverse variance weighted	3	0.0305467	0.0141824	0.0312517	0.264831	0.00274929	0.0583441	1.03102	1.00275	1.06008	4.64898	2	0.0978335	0.248253	NA	NA	NA	NA	NA	NA	NA	NA	NA	NA	-0.0045333	0.0420815	0.931683	-0.0870131	0.0779465	0.0235017	0.0263487	0.536318	0	No	Pass	Pass	TRUE	Pass	No	NA	NA	NA	NA	NA	NA
DGCR14.11356_19	11356_19	DGCR14	Type 2 diabetes	Wald ratio	1	0.14	0.065	0.0312522	0.264831	0.0126	0.2674	1.15027	1.01268	1.30656	NA	NA	NA	NA	NA	NA	NA	NA	NA	NA	NA	NA	NA	NA	NA	NA	NA	NA	NA	NA	NA	NA	8.22536e-22	No	NA	NA	TRUE	Pass	No	NA	NA	NA	NA	NA	NA
NMT2.17821_20	17821_20	NMT2	Type 2 diabetes	Wald ratio	1	0.215	0.1	0.0315552	0.265862	0.019	0.411	1.23986	1.01918	1.50833	NA	NA	NA	NA	NA	NA	NA	NA	NA	NA	NA	NA	NA	NA	NA	NA	NA	NA	NA	NA	NA	NA	6.45531e-12	No	NA	NA	TRUE	Pass	No	NA	NA	NA	NA	NA	NA
C7.2888_49	2888_49	C7	Type 2 diabetes	Inverse variance weighted	6	-0.0203358	0.00949816	0.0322716	0.270344	-0.0389522	-0.00171945	0.97987	0.961797	0.998282	3.80111	5	0.578392	0	NA	NA	NA	NA	NA	NA	NA	NA	NA	NA	-0.00756194	0.0158234	0.657668	-0.0385758	0.0234519	-0.00643235	0.0063728	0.369908	0	No	Pass	Pass	TRUE	Pass	No	NA	NA	NA	NA	NA	NA
UST.8364_74	8364_74	UST	Type 2 diabetes	Inverse variance weighted	5	0.0740496	0.0347792	0.0332433	0.274636	0.00588229	0.142217	1.07686	1.0059	1.15283	7.41042	4	0.115725	0.191531	NA	NA	NA	NA	NA	NA	NA	NA	NA	NA	0.0801148	0.0539979	0.234541	-0.025721	0.185951	-0.00138435	0.0082858	0.877938	2.32834e-162	No	Pass	Pass	TRUE	Pass	No	NA	NA	NA	NA	NA	NA
CDNF.4962_52	4962_52	CDNF	Type 2 diabetes	Inverse variance weighted	3	-0.0428923	0.0201507	0.0332894	0.274636	-0.0823876	-0.00339692	0.958015	0.920915	0.996609	2.12912	2	0.34488	0	NA	NA	NA	NA	NA	NA	NA	NA	NA	NA	-0.0198156	0.0475431	0.748599	-0.113	0.0733688	-0.011086	0.0194943	0.670823	1.20351e-291	No	Pass	Pass	TRUE	Pass	No	NA	NA	NA	NA	NA	NA
PRTN3.13720_95	13720_95	PRTN3	Type 2 diabetes	Inverse variance weighted	4	-0.0339864	0.0159719	0.033346	0.274636	-0.0652912	-0.00268155	0.966585	0.936795	0.997322	5.13957	3	0.161857	0.027443	NA	NA	NA	NA	NA	NA	NA	NA	NA	NA	-0.0364785	0.0633411	0.622847	-0.160627	0.0876701	0.000975138	0.0235743	0.970763	0	No	Pass	Pass	TRUE	Pass	No	NA	NA	NA	NA	NA	NA
NOTCH1.5107_7	5107_7	NOTCH1	Type 2 diabetes	Inverse variance weighted	2	-0.11273	0.0531027	0.0337645	0.275745	-0.216811	-0.00864901	0.893392	0.805082	0.991388	0.321689	1	0.570594	NA	NA	NA	NA	NA	NA	NA	NA	NA	NA	NA	NA	NA	NA	NA	NA	NA	NA	NA	8.23221e-49	No	Pass	NA	TRUE	Pass	No	NA	NA	NA	NA	NA	NA
KDELC2.8296_117	8296_117	KDELC2	Type 2 diabetes	Inverse variance weighted	2	0.0427647	0.0201632	0.0339282	0.275745	0.00324476	0.0822846	1.04369	1.00325	1.08576	0.840347	1	0.359298	NA	NA	NA	NA	NA	NA	NA	NA	NA	NA	NA	NA	NA	NA	NA	NA	NA	NA	NA	1.81468e-210	No	Pass	NA	TRUE	Pass	No	NA	NA	NA	NA	NA	NA
S100A2.11969_5	11969_5	S100A2	Type 2 diabetes	Inverse variance weighted	2	0.123622	0.0583249	0.0340449	0.275745	0.00930512	0.237939	1.13159	1.00935	1.26863	0.367939	1	0.54413	NA	NA	NA	NA	NA	NA	NA	NA	NA	NA	NA	NA	NA	NA	NA	NA	NA	NA	NA	1.53601e-47	No	Pass	NA	TRUE	Pass	No	NA	NA	NA	NA	NA	NA
CD209.3029_52	3029_52	CD209	Type 2 diabetes	Inverse variance weighted	4	-0.0405587	0.0192103	0.0347462	0.277551	-0.0782109	-0.00290658	0.960253	0.924769	0.997098	1.87771	3	0.598173	0	NA	NA	NA	NA	NA	NA	NA	NA	NA	NA	-0.0766988	0.0403624	0.197781	-0.155809	0.00241139	0.00777008	0.00763196	0.415747	0	No	Pass	Pass	TRUE	Pass	No	NA	NA	NA	NA	NA	NA
ERAP1.4964_67	4964_67	ERAP1	Type 2 diabetes	Inverse variance weighted	6	-0.00827309	0.00392306	0.0349589	0.277551	-0.0159623	-0.000583887	0.991761	0.984164	0.999416	4.88041	5	0.430649	0	NA	NA	NA	NA	NA	NA	NA	NA	NA	NA	-0.0206989	0.011709	0.151833	-0.0436486	0.00225078	0.012105	0.0107475	0.32303	0	No	Pass	Pass	TRUE	Pass	No	NA	NA	NA	NA	NA	NA
SCUBE1.8989_40	8989_40	SCUBE1	Type 2 diabetes	Inverse variance weighted	2	-0.11033	0.0523638	0.0351193	0.277551	-0.212963	-0.00769643	0.895539	0.808186	0.992333	1.40104	1	0.23655	NA	NA	NA	NA	NA	NA	NA	NA	NA	NA	NA	NA	NA	NA	NA	NA	NA	NA	NA	1.16953e-62	No	Pass	NA	TRUE	Pass	No	NA	NA	NA	NA	NA	NA
LRP11.15472_16	15472_16	LRP11	Type 2 diabetes	Inverse variance weighted	5	-0.0169347	0.00803855	0.0351452	0.277551	-0.0326902	-0.0011791	0.983208	0.967838	0.998822	3.95842	4	0.411662	0	NA	NA	NA	NA	NA	NA	NA	NA	NA	NA	-0.0192521	0.0340347	0.61117	-0.0859602	0.047456	0.00112271	0.015871	0.948057	0	No	Pass	Pass	TRUE	Pass	No	NA	NA	NA	NA	NA	NA
CYB5A.11287_14	11287_14	CYB5A	Type 2 diabetes	Wald ratio	1	0.179	0.085	0.0352146	0.277551	0.0124	0.3456	1.19602	1.01248	1.41284	NA	NA	NA	NA	NA	NA	NA	NA	NA	NA	NA	NA	NA	NA	NA	NA	NA	NA	NA	NA	NA	NA	2.5289e-21	No	NA	NA	TRUE	Pass	No	NA	NA	NA	NA	NA	NA
KLK14.15544_25	15544_25	KLK14	Type 2 diabetes	Inverse variance weighted	7	-0.0411282	0.0195685	0.0355754	0.278609	-0.0794825	-0.0027738	0.959706	0.923594	0.99723	2.976	6	0.811853	0	NA	NA	NA	NA	NA	NA	NA	NA	NA	NA	-0.091771	0.0474527	0.110928	-0.184778	0.00123621	0.0135065	0.0115294	0.294188	0	No	Pass	Pass	TRUE	Pass	No	NA	NA	NA	NA	NA	NA
ZG16B.8310_6	8310_6	ZG16B	Type 2 diabetes	Wald ratio	1	-0.0816667	0.0388889	0.0357288	0.278609	-0.157889	-0.00544444	0.921579	0.853945	0.99457	NA	NA	NA	NA	NA	NA	NA	NA	NA	NA	NA	NA	NA	NA	NA	NA	NA	NA	NA	NA	NA	NA	1.56949e-96	No	NA	NA	TRUE	Pass	No	NA	NA	NA	NA	NA	NA
GMPR2.19446_1	19446_1	GMPR2	Type 2 diabetes	Wald ratio	1	0.062	0.0296	0.036207	0.280844	0.003984	0.120016	1.06396	1.00399	1.12751	NA	NA	NA	NA	NA	NA	NA	NA	NA	NA	NA	NA	NA	NA	NA	NA	NA	NA	NA	NA	NA	NA	2.87577e-174	No	NA	NA	TRUE	Pass	No	NA	NA	NA	NA	NA	NA
ZADH2.17345_12	17345_12	ZADH2	Type 2 diabetes	Wald ratio	1	-0.151111	0.0722222	0.036411	0.28094	-0.292667	-0.00955556	0.859752	0.746271	0.99049	NA	NA	NA	NA	NA	NA	NA	NA	NA	NA	NA	NA	NA	NA	NA	NA	NA	NA	NA	NA	NA	NA	1.3916e-28	No	NA	NA	TRUE	Pass	No	NA	NA	NA	NA	NA	NA
MDGA2.19372_7	19372_7	MDGA2	Type 2 diabetes	Inverse variance weighted	7	-0.016744	0.0080377	0.0372341	0.284331	-0.0324979	-0.00099015	0.983395	0.968024	0.99901	5.4727	6	0.484763	0	NA	NA	NA	NA	NA	NA	NA	NA	NA	NA	-0.0189892	0.0186142	0.354456	-0.055473	0.0174947	0.00103491	0.00765854	0.897779	0	No	Pass	Pass	TRUE	Pass	No	NA	NA	NA	NA	NA	NA
C5.2381_52	2381_52	C5	Type 2 diabetes	Inverse variance weighted	2	-0.096221	0.0461904	0.0372385	0.284331	-0.186754	-0.00568788	0.908263	0.829648	0.994328	0.127983	1	0.720533	NA	NA	NA	NA	NA	NA	NA	NA	NA	NA	NA	NA	NA	NA	NA	NA	NA	NA	NA	3.29109e-58	No	Pass	NA	TRUE	Pass	No	NA	NA	NA	NA	NA	NA
SAA4.15516_12	15516_12	SAA4	Type 2 diabetes	Wald ratio	1	-0.0241818	0.0116364	0.0376978	0.285288	-0.0469891	-0.00137455	0.976108	0.954098	0.998626	NA	NA	NA	NA	NA	NA	NA	NA	NA	NA	NA	NA	NA	NA	NA	NA	NA	NA	NA	NA	NA	NA	3.86606e-189	No	NA	NA	TRUE	Pass	No	NA	NA	NA	NA	NA	NA
PIGR.3216_2	3216_2	PIGR	Type 2 diabetes	Inverse variance weighted	2	-0.0905207	0.0435714	0.037753	0.285288	-0.175921	-0.00512078	0.913455	0.838685	0.994892	0.659727	1	0.416656	NA	NA	NA	NA	NA	NA	NA	NA	NA	NA	NA	NA	NA	NA	NA	NA	NA	NA	NA	6.39288e-65	No	Pass	NA	TRUE	Pass	No	NA	NA	NA	NA	NA	NA
MTHFSD.19129_15	19129_15	MTHFSD	Type 2 diabetes	Inverse variance weighted	3	-0.0265545	0.0128	0.0380254	0.285873	-0.0516424	-0.00146663	0.973795	0.949668	0.998534	1.32348	2	0.515953	0	NA	NA	NA	NA	NA	NA	NA	NA	NA	NA	-0.118789	0.108045	0.469871	-0.330557	0.09298	0.0332201	0.0386408	0.547931	0	No	Pass	Pass	TRUE	Pass	No	NA	NA	NA	NA	NA	NA
PEBP1.4276_10	4276_10	PEBP1	Type 2 diabetes	Wald ratio	1	-0.0442105	0.0213534	0.0384128	0.287312	-0.0860632	-0.00235789	0.956753	0.917536	0.997645	NA	NA	NA	NA	NA	NA	NA	NA	NA	NA	NA	NA	NA	NA	NA	NA	NA	NA	NA	NA	NA	NA	3.65292e-189	No	NA	NA	TRUE	Pass	No	NA	NA	NA	NA	NA	NA
RNASET2.16913_8	16913_8	RNASET2	Type 2 diabetes	Inverse variance weighted	2	-0.044177	0.0213771	0.0387755	0.288553	-0.086076	-0.00227797	0.956785	0.917524	0.997725	0.017387	1	0.895095	NA	NA	NA	NA	NA	NA	NA	NA	NA	NA	NA	NA	NA	NA	NA	NA	NA	NA	NA	0	No	Pass	NA	TRUE	Pass	No	NA	NA	NA	NA	NA	NA
VASN.5682_13	5682_13	VASN	Type 2 diabetes	Inverse variance weighted	2	-0.153313	0.0743753	0.0392708	0.289816	-0.299088	-0.00753708	0.857861	0.741494	0.992491	0.717829	1	0.396857	NA	NA	NA	NA	NA	NA	NA	NA	NA	NA	NA	NA	NA	NA	NA	NA	NA	NA	NA	8.8364e-24	No	Pass	NA	TRUE	Pass	No	NA	NA	NA	NA	NA	NA
SIRPA.5430_66	5430_66	SIRPA	Type 2 diabetes	Wald ratio	1	-0.0107937	0.0052381	0.0393406	0.289816	-0.0210603	-0.000526984	0.989264	0.97916	0.999473	NA	NA	NA	NA	NA	NA	NA	NA	NA	NA	NA	NA	NA	NA	NA	NA	NA	NA	NA	NA	NA	NA	3.44331e-189	No	NA	NA	TRUE	Pass	No	NA	NA	NA	NA	NA	NA
IL6R.15602_43	15602_43	IL6R	Type 2 diabetes	Inverse variance weighted	4	-0.0129043	0.00628731	0.0401268	0.294129	-0.0252274	-0.000581209	0.987179	0.975088	0.999419	1.77708	3	0.619935	0	NA	NA	NA	NA	NA	NA	NA	NA	NA	NA	-0.0192817	0.010108	0.196685	-0.0390935	0.000530026	0.0055325	0.00686612	0.504952	0	No	Pass	Pass	TRUE	Pass	No	NA	NA	NA	NA	NA	NA
GP6.3194_36	3194_36	GP6	Type 2 diabetes	Inverse variance weighted	3	0.0428059	0.020936	0.0408936	0.297071	0.00177134	0.0838405	1.04374	1.00177	1.08746	0.778906	2	0.677427	0	NA	NA	NA	NA	NA	NA	NA	NA	NA	NA	0.0889223	0.0751425	0.446656	-0.058357	0.236202	-0.0151356	0.0236856	0.638006	2.51633e-253	No	Pass	Pass	TRUE	Pass	No	NA	NA	NA	NA	NA	NA
MMP19.6425_87	6425_87	MMP19	Type 2 diabetes	Inverse variance weighted	2	-0.12638	0.0618475	0.0410106	0.297071	-0.247601	-0.00515947	0.881279	0.780671	0.994854	0.0510363	1	0.82127	NA	NA	NA	NA	NA	NA	NA	NA	NA	NA	NA	NA	NA	NA	NA	NA	NA	NA	NA	3.47643e-28	No	Pass	NA	TRUE	Pass	No	NA	NA	NA	NA	NA	NA
HAGH.19267_14	19267_14	HAGH	Type 2 diabetes	Inverse variance weighted	2	0.123109	0.0602839	0.0411361	0.297071	0.00495268	0.241266	1.13101	1.00496	1.27286	1.07509	1	0.299798	NA	NA	NA	NA	NA	NA	NA	NA	NA	NA	NA	NA	NA	NA	NA	NA	NA	NA	NA	8.41898e-41	No	Pass	NA	TRUE	Pass	No	NA	NA	NA	NA	NA	NA
A4GNT.10835_25	10835_25	A4GNT	Type 2 diabetes	Wald ratio	1	0.255	0.125	0.0413503	0.297151	0.01	0.5	1.29046	1.01005	1.64872	NA	NA	NA	NA	NA	NA	NA	NA	NA	NA	NA	NA	NA	NA	NA	NA	NA	NA	NA	NA	NA	NA	1.317e-12	No	NA	NA	TRUE	Pass	No	NA	NA	NA	NA	NA	NA
AK1.5012_67	5012_67	AK1	Type 2 diabetes	Wald ratio	1	-0.268333	0.131667	0.0415525	0.297151	-0.5264	-0.0102667	0.764653	0.590728	0.989786	NA	NA	NA	NA	NA	NA	NA	NA	NA	NA	NA	NA	NA	NA	NA	NA	NA	NA	NA	NA	NA	NA	4.96301e-09	No	NA	NA	TRUE	Pass	No	NA	NA	NA	NA	NA	NA
LILRB3.15615_8	15615_8	LILRB3	Type 2 diabetes	Inverse variance weighted	7	-0.012507	0.00616621	0.0425285	0.302654	-0.0245928	-0.000421222	0.987571	0.975707	0.999579	1.34886	6	0.968895	0	NA	NA	NA	NA	NA	NA	NA	NA	NA	NA	-0.0053188	0.0135267	0.710373	-0.0318311	0.0211935	-0.00508904	0.0085236	0.576479	0	No	Pass	Pass	TRUE	Pass	No	NA	NA	NA	NA	NA	NA
CNTN1.2974_61	2974_61	CNTN1	Type 2 diabetes	Inverse variance weighted	7	0.0315662	0.0156113	0.0431755	0.305774	0.000968027	0.0621643	1.03207	1.00097	1.06414	3.32911	6	0.766549	0	NA	NA	NA	NA	NA	NA	NA	NA	NA	NA	-0.0376461	0.13905	0.797413	-0.310184	0.234892	0.0145244	0.0289956	0.637697	0	No	Pass	Pass	TRUE	Pass	No	NA	NA	NA	NA	NA	NA
IGFBP1.2771_35	2771_35	IGFBP1	Type 2 diabetes	Wald ratio	1	0.16375	0.08125	0.0438644	0.307167	0.0045	0.323	1.17792	1.00451	1.38127	NA	NA	NA	NA	NA	NA	NA	NA	NA	NA	NA	NA	NA	NA	NA	NA	NA	NA	NA	NA	NA	NA	6.48416e-19	No	NA	NA	TRUE	Pass	No	NA	NA	NA	NA	NA	NA
NPPA.5443_62	5443_62	NPPA	Type 2 diabetes	Wald ratio	1	-0.213846	0.106154	0.0439578	0.307167	-0.421908	-0.00578462	0.807473	0.655795	0.994232	NA	NA	NA	NA	NA	NA	NA	NA	NA	NA	NA	NA	NA	NA	NA	NA	NA	NA	NA	NA	NA	NA	1.37554e-10	No	NA	NA	TRUE	Pass	No	NA	NA	NA	NA	NA	NA
CRABP2.11696_7	11696_7	CRABP2	Type 2 diabetes	Wald ratio	1	-0.0476667	0.0236667	0.0440007	0.307167	-0.0940533	-0.00128	0.953452	0.910234	0.998721	NA	NA	NA	NA	NA	NA	NA	NA	NA	NA	NA	NA	NA	NA	NA	NA	NA	NA	NA	NA	NA	NA	2.55176e-189	No	NA	NA	TRUE	Pass	No	NA	NA	NA	NA	NA	NA
IFNAR1.9183_7	9183_7	IFNAR1	Type 2 diabetes	Inverse variance weighted	3	0.0264074	0.0131537	0.044685	0.310466	0.000626212	0.0521886	1.02676	1.00063	1.05357	1.68884	2	0.429806	0	NA	NA	NA	NA	NA	NA	NA	NA	NA	NA	0.0165108	0.016179	0.493538	-0.0152001	0.0482217	0.0053125	0.00505686	0.484308	1.79409e-214	No	Pass	Pass	TRUE	Pass	No	NA	NA	NA	NA	NA	NA
TINAGL1.11192_168	11192_168	TINAGL1	Type 2 diabetes	Wald ratio	1	-0.26	0.13	0.0455003	0.313161	-0.5148	-0.0052	0.771052	0.59762	0.994813	NA	NA	NA	NA	NA	NA	NA	NA	NA	NA	NA	NA	NA	NA	NA	NA	NA	NA	NA	NA	NA	NA	6.00991e-07	No	NA	NA	TRUE	Pass	No	NA	NA	NA	NA	NA	NA
UGT1A6.7891_45	7891_45	UGT1A6	Type 2 diabetes	Wald ratio	1	-0.182857	0.0914286	0.0455003	0.313161	-0.362057	-0.00365714	0.832887	0.696243	0.99635	NA	NA	NA	NA	NA	NA	NA	NA	NA	NA	NA	NA	NA	NA	NA	NA	NA	NA	NA	NA	NA	NA	2.27269e-15	No	NA	NA	TRUE	Pass	No	NA	NA	NA	NA	NA	NA
AMY2A.18917_53	18917_53	AMY2A	Type 2 diabetes	Wald ratio	1	-0.355	0.178333	0.0465189	0.318676	-0.704533	-0.00546667	0.701173	0.494339	0.994548	NA	NA	NA	NA	NA	NA	NA	NA	NA	NA	NA	NA	NA	NA	NA	NA	NA	NA	NA	NA	NA	NA	3.39449e-05	No	NA	NA	TRUE	Pass	No	NA	NA	NA	NA	NA	NA
DEFB4A.13397_88	13397_88	DEFB4A	Type 2 diabetes	Wald ratio	1	0.279231	0.140769	0.0472997	0.322135	0.00332308	0.555138	1.32211	1.00333	1.74218	NA	NA	NA	NA	NA	NA	NA	NA	NA	NA	NA	NA	NA	NA	NA	NA	NA	NA	NA	NA	NA	NA	2.07869e-11	No	NA	NA	TRUE	Pass	No	NA	NA	NA	NA	NA	NA
MUC16.15565_102	15565_102	MUC16	Type 2 diabetes	Wald ratio	1	0.0853846	0.0430769	0.0474633	0.322135	0.000953846	0.169815	1.08914	1.00095	1.18509	NA	NA	NA	NA	NA	NA	NA	NA	NA	NA	NA	NA	NA	NA	NA	NA	NA	NA	NA	NA	NA	NA	9.62791e-75	No	NA	NA	TRUE	Pass	No	NA	NA	NA	NA	NA	NA
SPARCL1.4467_49	4467_49	SPARCL1	Type 2 diabetes	Inverse variance weighted	4	-0.0151767	0.00768	0.0481397	0.324254	-0.0302295	-0.000123899	0.984938	0.970223	0.999876	1.24551	3	0.742111	0	NA	NA	NA	NA	NA	NA	NA	NA	NA	NA	-0.0242072	0.0292342	0.494724	-0.0815061	0.0330918	0.00468793	0.0146431	0.779209	0	No	Pass	Pass	TRUE	Pass	No	NA	NA	NA	NA	NA	NA
LCT.9017_58	9017_58	LCT	Type 2 diabetes	Wald ratio	1	-0.0148571	0.00752381	0.0483041	0.324254	-0.0296038	-0.000110476	0.985253	0.97083	0.99989	NA	NA	NA	NA	NA	NA	NA	NA	NA	NA	NA	NA	NA	NA	NA	NA	NA	NA	NA	NA	NA	NA	2.2555e-189	No	NA	NA	TRUE	Pass	No	NA	NA	NA	NA	NA	NA
VNN2.15480_2	15480_2	VNN2	Type 2 diabetes	Inverse variance weighted	5	-0.0151304	0.0076668	0.048439	0.324254	-0.0301573	-0.000103477	0.984983	0.970293	0.999897	3.27911	4	0.51225	0	NA	NA	NA	NA	NA	NA	NA	NA	NA	NA	-0.0354016	0.0219179	0.204682	-0.0783606	0.00755743	0.0146927	0.0148826	0.396313	0	No	Pass	Pass	TRUE	Pass	No	NA	NA	NA	NA	NA	NA
PPCS.17843_30	17843_30	PPCS	Type 2 diabetes	Wald ratio	1	0.132	0.067	0.0488213	0.325063	0.00068	0.26332	1.14111	1.00068	1.30124	NA	NA	NA	NA	NA	NA	NA	NA	NA	NA	NA	NA	NA	NA	NA	NA	NA	NA	NA	NA	NA	NA	6.64222e-31	No	NA	NA	TRUE	Pass	No	NA	NA	NA	NA	NA	NA
PRSS27.15535_3	15535_3	PRSS27	Type 2 diabetes	Inverse variance weighted	2	-0.0737387	0.0374581	0.0490033	0.325063	-0.147157	-0.000320743	0.928914	0.863159	0.999679	0.794316	1	0.372798	NA	NA	NA	NA	NA	NA	NA	NA	NA	NA	NA	NA	NA	NA	NA	NA	NA	NA	NA	1.26715e-119	No	Pass	NA	TRUE	Pass	No	NA	NA	NA	NA	NA	NA
CHAD.13460_4	13460_4	CHAD	Type 2 diabetes	Inverse variance weighted	2	-0.115527	0.0587499	0.0492509	0.325234	-0.230676	-0.000376761	0.890897	0.793996	0.999623	0.502009	1	0.478619	NA	NA	NA	NA	NA	NA	NA	NA	NA	NA	NA	NA	NA	NA	NA	NA	NA	NA	NA	1.05554e-24	No	Pass	NA	TRUE	Pass	No	NA	NA	NA	NA	NA	NA
GHRL.8447_11	8447_11	GHRL	Type 2 diabetes	Wald ratio	1	0.143261	0.0730435	0.0498429	0.327667	9.56522e-05	0.286426	1.15403	1.0001	1.33166	NA	NA	NA	NA	NA	NA	NA	NA	NA	NA	NA	NA	NA	NA	NA	NA	NA	NA	NA	NA	NA	NA	9.89272e-22	No	NA	NA	TRUE	Pass	No	NA	NA	NA	NA	NA	NA
JUND.19602_36	19602_36	JUND	Type 2 diabetes	Wald ratio	1	0.218333	0.111667	0.0505567	0.330875	-0.000533333	0.4372	1.244	0.999467	1.54837	NA	NA	NA	NA	NA	NA	NA	NA	NA	NA	NA	NA	NA	NA	NA	NA	NA	NA	NA	NA	NA	NA	2.4281e-11	No	NA	NA	TRUE	Pass	No	NA	NA	NA	NA	NA	NA
EDAR.2977_7	2977_7	EDAR	Type 2 diabetes	Inverse variance weighted	3	-0.034086	0.0174855	0.0512491	0.333916	-0.0683576	0.000185548	0.966488	0.933926	1.00019	0.10715	2	0.947835	0	NA	NA	NA	NA	NA	NA	NA	NA	NA	NA	0.0256747	0.183515	0.911508	-0.334014	0.385364	-0.0177423	0.0542357	0.798726	0	No	Pass	Pass	TRUE	Pass	No	NA	NA	NA	NA	NA	NA
PCNP.17769_28	17769_28	PCNP	Type 2 diabetes	Wald ratio	1	-0.155	0.08	0.0526843	0.341748	-0.3118	0.0018	0.856415	0.732128	1.0018	NA	NA	NA	NA	NA	NA	NA	NA	NA	NA	NA	NA	NA	NA	NA	NA	NA	NA	NA	NA	NA	NA	2.84203e-21	No	NA	NA	TRUE	Pass	No	NA	NA	NA	NA	NA	NA
LYPD3.13107_9	13107_9	LYPD3	Type 2 diabetes	Inverse variance weighted	2	0.0890658	0.0461039	0.0533782	0.344724	-0.00129789	0.179429	1.09315	0.998703	1.19653	0.217003	1	0.641333	NA	NA	NA	NA	NA	NA	NA	NA	NA	NA	NA	NA	NA	NA	NA	NA	NA	NA	NA	1.45579e-70	No	Pass	NA	TRUE	Pass	No	NA	NA	NA	NA	NA	NA
TCN2.15560_52	15560_52	TCN2	Type 2 diabetes	Wald ratio	1	-0.0885135	0.0460811	0.0547543	0.35206	-0.178832	0.00180541	0.915291	0.836246	1.00181	NA	NA	NA	NA	NA	NA	NA	NA	NA	NA	NA	NA	NA	NA	NA	NA	NA	NA	NA	NA	NA	NA	9.46032e-126	No	NA	NA	TRUE	Pass	No	NA	NA	NA	NA	NA	NA
GAS1.5463_22	5463_22	GAS1	Type 2 diabetes	Inverse variance weighted	2	0.119027	0.0620876	0.0552284	0.353558	-0.0026651	0.240718	1.1264	0.997338	1.27216	0.325053	1	0.568587	NA	NA	NA	NA	NA	NA	NA	NA	NA	NA	NA	NA	NA	NA	NA	NA	NA	NA	NA	1.75449e-37	No	Pass	NA	TRUE	Pass	No	NA	NA	NA	NA	NA	NA
TDGF1.5810_25	5810_25	TDGF1	Type 2 diabetes	Inverse variance weighted	3	-0.0433547	0.0227068	0.0562193	0.356983	-0.08786	0.00115052	0.957572	0.915889	1.00115	6.81574	2	0.0331116	0.613441	NA	NA	NA	NA	NA	NA	NA	NA	NA	NA	0.00115333	0.0210688	0.965185	-0.0401416	0.0424482	-0.0218077	0.00838122	0.233589	3.95746e-251	No	Fail	Pass	TRUE	No	No	NA	NA	NA	NA	NA	NA
GZMB.4133_54	4133_54	GZMB	Type 2 diabetes	Wald ratio	1	-0.144375	0.075625	0.0562504	0.356983	-0.2926	0.00385	0.865563	0.746321	1.00386	NA	NA	NA	NA	NA	NA	NA	NA	NA	NA	NA	NA	NA	NA	NA	NA	NA	NA	NA	NA	NA	NA	4.81263e-21	No	NA	NA	TRUE	Pass	No	NA	NA	NA	NA	NA	NA
LEAP2.5708_1	5708_1	LEAP2	Type 2 diabetes	Wald ratio	1	-0.04075	0.0215	0.0580462	0.366393	-0.08289	0.00139	0.960069	0.920452	1.00139	NA	NA	NA	NA	NA	NA	NA	NA	NA	NA	NA	NA	NA	NA	NA	NA	NA	NA	NA	NA	NA	NA	1.37386e-189	No	NA	NA	TRUE	Pass	No	NA	NA	NA	NA	NA	NA
KLK12.3199_54	3199_54	KLK12	Type 2 diabetes	Wald ratio	1	0.0892857	0.0471429	0.0582331	0.366393	-0.00311429	0.181686	1.09339	0.996891	1.19924	NA	NA	NA	NA	NA	NA	NA	NA	NA	NA	NA	NA	NA	NA	NA	NA	NA	NA	NA	NA	NA	NA	2.32683e-58	No	NA	NA	TRUE	Pass	No	NA	NA	NA	NA	NA	NA
SLAMF6.5128_53	5128_53	SLAMF6	Type 2 diabetes	Wald ratio	1	-0.0728571	0.0385714	0.0589067	0.369048	-0.148457	0.00274286	0.929734	0.862037	1.00275	NA	NA	NA	NA	NA	NA	NA	NA	NA	NA	NA	NA	NA	NA	NA	NA	NA	NA	NA	NA	NA	NA	4.05332e-85	No	NA	NA	TRUE	Pass	No	NA	NA	NA	NA	NA	NA
GLO1.9883_29	9883_29	GLO1	Type 2 diabetes	Wald ratio	1	0.12125	0.064375	0.0596333	0.37201	-0.004925	0.247425	1.12891	0.995087	1.28072	NA	NA	NA	NA	NA	NA	NA	NA	NA	NA	NA	NA	NA	NA	NA	NA	NA	NA	NA	NA	NA	NA	3.62521e-26	No	NA	NA	TRUE	Pass	No	NA	NA	NA	NA	NA	NA
ACYP2.12812_25	12812_25	ACYP2	Type 2 diabetes	Wald ratio	1	0.235	0.125	0.0601081	0.373383	-0.01	0.48	1.26491	0.99005	1.61607	NA	NA	NA	NA	NA	NA	NA	NA	NA	NA	NA	NA	NA	NA	NA	NA	NA	NA	NA	NA	NA	NA	3.93773e-166	No	NA	NA	TRUE	Pass	No	NA	NA	NA	NA	NA	NA
PTK7.9525_1	9525_1	PTK7	Type 2 diabetes	Wald ratio	1	0.1525	0.08125	0.0605286	0.374409	-0.00675	0.31175	1.16474	0.993273	1.36581	NA	NA	NA	NA	NA	NA	NA	NA	NA	NA	NA	NA	NA	NA	NA	NA	NA	NA	NA	NA	NA	NA	2.61793e-22	No	NA	NA	TRUE	Pass	No	NA	NA	NA	NA	NA	NA
UCMA.10977_55	10977_55	UCMA	Type 2 diabetes	Inverse variance weighted	9	0.0323201	0.0173442	0.0623994	0.383892	-0.00167464	0.0663148	1.03285	0.998327	1.06856	15.8937	8	0.0439276	0.462317	NA	NA	NA	NA	NA	NA	NA	NA	NA	NA	-0.0210079	0.0308343	0.51757	-0.0814431	0.0394273	0.0140854	0.00713581	0.088978	0	No	Pass	Pass	TRUE	Pass	No	NA	NA	NA	NA	NA	NA
IGFBP7.3320_49	3320_49	IGFBP7	Type 2 diabetes	Inverse variance weighted	2	-0.0326434	0.0175302	0.0625854	0.383892	-0.0670025	0.00171576	0.967884	0.935193	1.00172	0.0260056	1	0.871887	NA	NA	NA	NA	NA	NA	NA	NA	NA	NA	NA	NA	NA	NA	NA	NA	NA	NA	NA	0	No	Pass	NA	TRUE	Pass	No	NA	NA	NA	NA	NA	NA
QSOX2.8397_147	8397_147	QSOX2	Type 2 diabetes	Inverse variance weighted	4	-0.025413	0.01369	0.0634091	0.385373	-0.0522455	0.00141949	0.974907	0.949096	1.00142	2.66024	3	0.447026	0	NA	NA	NA	NA	NA	NA	NA	NA	NA	NA	-0.0469531	0.0314202	0.273684	-0.108537	0.0146304	0.00654917	0.00856895	0.524555	0	No	Pass	Pass	TRUE	Pass	No	NA	NA	NA	NA	NA	NA
EPHA4.16288_17	16288_17	EPHA4	Type 2 diabetes	Wald ratio	1	0.128182	0.0690909	0.0635587	0.385373	-0.00723636	0.2636	1.13676	0.99279	1.30161	NA	NA	NA	NA	NA	NA	NA	NA	NA	NA	NA	NA	NA	NA	NA	NA	NA	NA	NA	NA	NA	NA	6.76652e-61	No	NA	NA	TRUE	Pass	No	NA	NA	NA	NA	NA	NA
PRDX1.3855_56	3855_56	PRDX1	Type 2 diabetes	Inverse variance weighted	3	0.0854942	0.0461137	0.0637408	0.385373	-0.00488859	0.175877	1.08926	0.995123	1.19229	1.7372	2	0.419538	0	NA	NA	NA	NA	NA	NA	NA	NA	NA	NA	0.129923	0.843806	0.902742	-1.52394	1.78378	-0.0052342	0.0991531	0.966425	3.5198e-55	No	Pass	Pass	TRUE	Pass	No	NA	NA	NA	NA	NA	NA
TPP1.17691_1	17691_1	TPP1	Type 2 diabetes	Inverse variance weighted	2	-0.0743048	0.0401075	0.0639338	0.385373	-0.152915	0.0043059	0.928389	0.858202	1.00432	0.0134768	1	0.907582	NA	NA	NA	NA	NA	NA	NA	NA	NA	NA	NA	NA	NA	NA	NA	NA	NA	NA	NA	1.964e-67	No	Pass	NA	TRUE	Pass	No	NA	NA	NA	NA	NA	NA
SERPINE1.2925_9	2925_9	SERPINE1	Type 2 diabetes	Wald ratio	1	-0.185	0.1	0.0643135	0.385373	-0.381	0.011	0.831104	0.683178	1.01106	NA	NA	NA	NA	NA	NA	NA	NA	NA	NA	NA	NA	NA	NA	NA	NA	NA	NA	NA	NA	NA	NA	2.00674e-12	No	NA	NA	TRUE	Pass	No	NA	NA	NA	NA	NA	NA
FCER2.3291_30	3291_30	FCER2	Type 2 diabetes	Inverse variance weighted	5	-0.0258432	0.013974	0.064404	0.385373	-0.0532323	0.00154591	0.974488	0.94816	1.00155	1.95061	4	0.744842	0	NA	NA	NA	NA	NA	NA	NA	NA	NA	NA	-0.0378181	0.0843277	0.684229	-0.2031	0.127464	0.00308268	0.0214083	0.894633	0	No	Pass	Pass	TRUE	Pass	No	NA	NA	NA	NA	NA	NA
SMOC2.15635_4	15635_4	SMOC2	Type 2 diabetes	Inverse variance weighted	5	0.027817	0.0150646	0.0648176	0.38627	-0.00170962	0.0573437	1.02821	0.998292	1.05902	3.01219	4	0.555787	0	NA	NA	NA	NA	NA	NA	NA	NA	NA	NA	-0.0452736	0.0573268	0.487343	-0.157634	0.067087	0.0173908	0.0131606	0.2781	0	No	Pass	Pass	TRUE	Pass	No	NA	NA	NA	NA	NA	NA
RELT.14112_40	14112_40	RELT	Type 2 diabetes	Wald ratio	1	-0.233333	0.126667	0.0654598	0.388009	-0.4816	0.0149333	0.79189	0.617794	1.01505	NA	NA	NA	NA	NA	NA	NA	NA	NA	NA	NA	NA	NA	NA	NA	NA	NA	NA	NA	NA	NA	NA	2.83362e-10	No	NA	NA	TRUE	Pass	No	NA	NA	NA	NA	NA	NA
CHST11.7779_86	7779_86	CHST11	Type 2 diabetes	Inverse variance weighted	5	0.0271964	0.0147778	0.0657163	0.388009	-0.00176811	0.0561609	1.02757	0.998233	1.05777	0.543581	4	0.969122	0	NA	NA	NA	NA	NA	NA	NA	NA	NA	NA	0.0324063	0.0472273	0.541877	-0.0601593	0.124972	-0.00128127	0.0110314	0.914875	0	No	Pass	Pass	TRUE	Pass	No	NA	NA	NA	NA	NA	NA
CD8A.15462_28	15462_28	CD8A	Type 2 diabetes	Wald ratio	1	-0.04	0.02175	0.0659034	0.388009	-0.08263	0.00263	0.960789	0.920692	1.00263	NA	NA	NA	NA	NA	NA	NA	NA	NA	NA	NA	NA	NA	NA	NA	NA	NA	NA	NA	NA	NA	NA	9.94628e-190	No	NA	NA	TRUE	Pass	No	NA	NA	NA	NA	NA	NA
CACNA2D3.8885_6	8885_6	CACNA2D3	Type 2 diabetes	Inverse variance weighted	6	0.0392336	0.0213993	0.0667428	0.39138	-0.00270911	0.0811763	1.04001	0.997295	1.08456	3.82334	5	0.575121	0	NA	NA	NA	NA	NA	NA	NA	NA	NA	NA	0.0473101	0.0266534	0.150557	-0.00493054	0.0995507	-0.00245324	0.00482639	0.637996	9.35665e-126	No	Pass	Pass	TRUE	Pass	No	NA	NA	NA	NA	NA	NA
NEK7.12703_6	12703_6	NEK7	Type 2 diabetes	Wald ratio	1	-0.0918571	0.0502857	0.0677442	0.395669	-0.190417	0.00670286	0.912235	0.826614	1.00673	NA	NA	NA	NA	NA	NA	NA	NA	NA	NA	NA	NA	NA	NA	NA	NA	NA	NA	NA	NA	NA	NA	9.127e-25	No	NA	NA	TRUE	Pass	No	NA	NA	NA	NA	NA	NA
RNASE1.7211_2	7211_2	RNASE1	Type 2 diabetes	Inverse variance weighted	3	0.0366275	0.0200841	0.0681973	0.396735	-0.00273744	0.0759924	1.03731	0.997266	1.07895	0.609947	2	0.737143	0	NA	NA	NA	NA	NA	NA	NA	NA	NA	NA	-0.0248434	0.0838034	0.816529	-0.189098	0.139411	0.0153795	0.0203559	0.588087	0	No	Pass	Pass	TRUE	Pass	No	NA	NA	NA	NA	NA	NA
NDE1.9765_4	9765_4	NDE1	Type 2 diabetes	Wald ratio	1	0.17	0.09375	0.0697804	0.402309	-0.01375	0.35375	1.1853	0.986344	1.4244	NA	NA	NA	NA	NA	NA	NA	NA	NA	NA	NA	NA	NA	NA	NA	NA	NA	NA	NA	NA	NA	NA	9.77335e-15	No	NA	NA	TRUE	Pass	No	NA	NA	NA	NA	NA	NA
FAIM.16594_44	16594_44	FAIM	Type 2 diabetes	Inverse variance weighted	3	-0.0342706	0.0189089	0.0699228	0.402309	-0.071332	0.00279075	0.96631	0.931153	1.00279	2.32047	2	0.313412	0	NA	NA	NA	NA	NA	NA	NA	NA	NA	NA	-0.0574344	0.0233246	0.245583	-0.103151	-0.0117182	0.0127259	0.00843755	0.372725	0	No	Pass	Pass	TRUE	Pass	No	NA	NA	NA	NA	NA	NA
SERPINH1.10800_15	10800_15	SERPINH1	Type 2 diabetes	Inverse variance weighted	3	0.0796874	0.0439764	0.0699786	0.402309	-0.00650636	0.165881	1.08295	0.993515	1.18043	0.811936	2	0.666332	0	NA	NA	NA	NA	NA	NA	NA	NA	NA	NA	0.15056	0.336903	0.73245	-0.509771	0.81089	-0.00863932	0.0407172	0.866897	1.69984e-72	No	Pass	Pass	TRUE	Pass	No	NA	NA	NA	NA	NA	NA
SEMA4A.16915_153	16915_153	SEMA4A	Type 2 diabetes	Inverse variance weighted	2	0.0680487	0.037642	0.0706398	0.404523	-0.00572964	0.141827	1.07042	0.994287	1.15238	0.0839861	1	0.771966	NA	NA	NA	NA	NA	NA	NA	NA	NA	NA	NA	NA	NA	NA	NA	NA	NA	NA	NA	1.0507e-84	No	Pass	NA	TRUE	Pass	No	NA	NA	NA	NA	NA	NA
HSPG2.15626_223	15626_223	HSPG2	Type 2 diabetes	Inverse variance weighted	2	-0.0577842	0.0320897	0.0717487	0.408324	-0.12068	0.00511159	0.943854	0.886317	1.00512	1.47922	1	0.223896	NA	NA	NA	NA	NA	NA	NA	NA	NA	NA	NA	NA	NA	NA	NA	NA	NA	NA	NA	5.96451e-186	No	Pass	NA	TRUE	Pass	No	NA	NA	NA	NA	NA	NA
SUMO3.14623_26	14623_26	SUMO3	Type 2 diabetes	Wald ratio	1	0.225	0.125	0.0718606	0.408324	-0.02	0.47	1.25232	0.980199	1.59999	NA	NA	NA	NA	NA	NA	NA	NA	NA	NA	NA	NA	NA	NA	NA	NA	NA	NA	NA	NA	NA	NA	8.25275e-11	No	NA	NA	TRUE	Pass	No	NA	NA	NA	NA	NA	NA
SRA1.18220_141	18220_141	SRA1	Type 2 diabetes	Inverse variance weighted	3	0.0866422	0.0482533	0.0725629	0.408521	-0.00793428	0.181219	1.09051	0.992097	1.19868	3.10753	2	0.21145	0	NA	NA	NA	NA	NA	NA	NA	NA	NA	NA	0.146619	0.380154	0.765657	-0.598482	0.891721	-0.00731923	0.045657	0.898805	1.62621e-86	No	Pass	Pass	TRUE	Pass	No	NA	NA	NA	NA	NA	NA
AKR7A3.18173_11	18173_11	AKR7A3	Type 2 diabetes	Inverse variance weighted	3	0.0376142	0.0209589	0.0727069	0.408521	-0.00346522	0.0786936	1.03833	0.996541	1.08187	0.188407	2	0.910097	0	NA	NA	NA	NA	NA	NA	NA	NA	NA	NA	0.0651918	0.0715438	0.529552	-0.075034	0.205418	-0.00687528	0.0170538	0.756034	8.41419e-269	No	Pass	Pass	TRUE	Pass	No	NA	NA	NA	NA	NA	NA
POLM.12851_5	12851_5	POLM	Type 2 diabetes	Inverse variance weighted	3	-0.109285	0.060916	0.0728086	0.408521	-0.228681	0.0101103	0.896475	0.795583	1.01016	4.81179	2	0.0901845	0.177664	NA	NA	NA	NA	NA	NA	NA	NA	NA	NA	-0.0700895	0.168021	0.748408	-0.399411	0.259232	-0.011021	0.0410451	0.833001	1.53565e-98	No	Pass	Pass	TRUE	Pass	No	NA	NA	NA	NA	NA	NA
CFHR2.15584_9	15584_9	CFHR2	Type 2 diabetes	Inverse variance weighted	5	-0.0132335	0.00738162	0.0730099	0.408521	-0.0277015	0.00123444	0.986854	0.972679	1.00124	2.00147	4	0.735488	0	NA	NA	NA	NA	NA	NA	NA	NA	NA	NA	-0.00892956	0.0111574	0.482036	-0.0307981	0.0129389	-0.00349919	0.0068021	0.642452	0	No	Pass	Pass	TRUE	Pass	No	NA	NA	NA	NA	NA	NA
LGALS3BP.5000_52	5000_52	LGALS3BP	Type 2 diabetes	Inverse variance weighted	4	-0.0556473	0.0311164	0.0737184	0.410617	-0.116636	0.00534092	0.945873	0.889909	1.00536	1.52327	3	0.67691	0	NA	NA	NA	NA	NA	NA	NA	NA	NA	NA	-0.0315577	0.062226	0.662441	-0.153521	0.0904052	-0.00535242	0.0119731	0.698597	5.66016e-164	No	Pass	Pass	TRUE	Pass	No	NA	NA	NA	NA	NA	NA
MAPKAPK2.3820_68	3820_68	MAPKAPK2	Type 2 diabetes	Inverse variance weighted	2	-0.0626456	0.0350572	0.0739447	0.410617	-0.131358	0.00606645	0.939276	0.876904	1.00608	0.607932	1	0.435567	NA	NA	NA	NA	NA	NA	NA	NA	NA	NA	NA	NA	NA	NA	NA	NA	NA	NA	NA	1.21867e-98	No	Pass	NA	TRUE	Pass	No	NA	NA	NA	NA	NA	NA
SCARA5.10419_1	10419_1	SCARA5	Type 2 diabetes	Inverse variance weighted	3	0.0373496	0.0209445	0.0745429	0.412377	-0.00370158	0.0784007	1.03806	0.996305	1.08156	1.03047	2	0.597361	0	NA	NA	NA	NA	NA	NA	NA	NA	NA	NA	-0.0407041	0.0846644	0.714702	-0.206646	0.125238	0.0169044	0.0177661	0.515821	0	No	Pass	Pass	TRUE	Pass	No	NA	NA	NA	NA	NA	NA
SPINT3.7926_13	7926_13	SPINT3	Type 2 diabetes	Wald ratio	1	-0.038	0.0213333	0.0748716	0.412638	-0.0798133	0.00381333	0.962713	0.923289	1.00382	NA	NA	NA	NA	NA	NA	NA	NA	NA	NA	NA	NA	NA	NA	NA	NA	NA	NA	NA	NA	NA	NA	7.24688e-190	No	NA	NA	TRUE	Pass	No	NA	NA	NA	NA	NA	NA
HEBP1.18225_13	18225_13	HEBP1	Type 2 diabetes	Inverse variance weighted	4	-0.0321084	0.0180693	0.0755754	0.414359	-0.0675243	0.00330747	0.968402	0.934705	1.00331	7.54976	3	0.0562936	0.338422	NA	NA	NA	NA	NA	NA	NA	NA	NA	NA	-0.029493	0.0277486	0.399203	-0.0838801	0.0248942	-0.00165836	0.0107233	0.891294	0	No	Pass	Pass	TRUE	Pass	No	NA	NA	NA	NA	NA	NA
S100A4.14116_129	14116_129	S100A4	Type 2 diabetes	Inverse variance weighted	2	-0.090005	0.0507292	0.076026	0.414359	-0.189434	0.00942424	0.913927	0.827427	1.00947	0.824757	1	0.363793	NA	NA	NA	NA	NA	NA	NA	NA	NA	NA	NA	NA	NA	NA	NA	NA	NA	NA	NA	2.99851e-41	No	Pass	NA	TRUE	Pass	No	NA	NA	NA	NA	NA	NA
ANG.4874_3	4874_3	ANG	Type 2 diabetes	Inverse variance weighted	6	0.0121548	0.0068509	0.0760319	0.414359	-0.00127297	0.0255826	1.01223	0.998728	1.02591	2.37743	5	0.79483	0	NA	NA	NA	NA	NA	NA	NA	NA	NA	NA	0.000251579	0.0244412	0.99228	-0.0476532	0.0481563	0.00618832	0.0121973	0.638601	0	No	Pass	Pass	TRUE	Pass	No	NA	NA	NA	NA	NA	NA
TNFAIP8.12563_2	12563_2	TNFAIP8	Type 2 diabetes	Inverse variance weighted	2	0.0976505	0.0552803	0.0773186	0.41748	-0.0106989	0.206	1.10258	0.989358	1.22875	2.62938	1	0.104902	NA	NA	NA	NA	NA	NA	NA	NA	NA	NA	NA	NA	NA	NA	NA	NA	NA	NA	NA	1.0058e-127	No	Pass	NA	TRUE	Pass	No	NA	NA	NA	NA	NA	NA
CCL28.2890_59	2890_59	CCL28	Type 2 diabetes	Wald ratio	1	-0.188333	0.106667	0.0774588	0.41748	-0.3974	0.0207333	0.828339	0.672065	1.02095	NA	NA	NA	NA	NA	NA	NA	NA	NA	NA	NA	NA	NA	NA	NA	NA	NA	NA	NA	NA	NA	NA	4.17411e-10	No	NA	NA	TRUE	Pass	No	NA	NA	NA	NA	NA	NA
PNLIPRP2.15471_29	15471_29	PNLIPRP2	Type 2 diabetes	Wald ratio	1	0.0111881	0.00633663	0.0774588	0.41748	-0.00123168	0.0236079	1.01125	0.998769	1.02389	NA	NA	NA	NA	NA	NA	NA	NA	NA	NA	NA	NA	NA	NA	NA	NA	NA	NA	NA	NA	NA	NA	6.6339e-190	No	NA	NA	TRUE	Pass	No	NA	NA	NA	NA	NA	NA
FOLR3.15495_9	15495_9	FOLR3	Type 2 diabetes	Wald ratio	1	0.0201613	0.0114516	0.0783123	0.418857	-0.00228387	0.0426065	1.02037	0.997719	1.04353	NA	NA	NA	NA	NA	NA	NA	NA	NA	NA	NA	NA	NA	NA	NA	NA	NA	NA	NA	NA	NA	NA	6.14564e-190	No	NA	NA	TRUE	Pass	No	NA	NA	NA	NA	NA	NA
HDGFRP3.18899_82	18899_82	HDGFRP3	Type 2 diabetes	Wald ratio	1	-0.122222	0.0694444	0.0784078	0.418857	-0.258333	0.0138889	0.884952	0.772338	1.01399	NA	NA	NA	NA	NA	NA	NA	NA	NA	NA	NA	NA	NA	NA	NA	NA	NA	NA	NA	NA	NA	NA	2.57567e-26	No	NA	NA	TRUE	Pass	No	NA	NA	NA	NA	NA	NA
THYN1.12424_107	12424_107	THYN1	Type 2 diabetes	Wald ratio	1	-0.243333	0.138333	0.0785714	0.418857	-0.514467	0.0278	0.78401	0.597819	1.02819	NA	NA	NA	NA	NA	NA	NA	NA	NA	NA	NA	NA	NA	NA	NA	NA	NA	NA	NA	NA	NA	NA	2.06374e-09	No	NA	NA	TRUE	Pass	No	NA	NA	NA	NA	NA	NA
TIGIT.9638_2	9638_2	TIGIT	Type 2 diabetes	Wald ratio	1	-0.1625	0.0925	0.0789593	0.4194	-0.3438	0.0188	0.850016	0.709071	1.01898	NA	NA	NA	NA	NA	NA	NA	NA	NA	NA	NA	NA	NA	NA	NA	NA	NA	NA	NA	NA	NA	NA	6.04727e-18	No	NA	NA	TRUE	Pass	No	NA	NA	NA	NA	NA	NA
MTHFS.14107_1	14107_1	MTHFS	Type 2 diabetes	Inverse variance weighted	4	0.0246861	0.0140928	0.0798285	0.422486	-0.00293579	0.052308	1.02499	0.997069	1.0537	3.3025	3	0.347295	0	NA	NA	NA	NA	NA	NA	NA	NA	NA	NA	-0.00891482	0.0291368	0.788543	-0.066023	0.0481933	0.010761	0.00828062	0.323378	0	No	Pass	Pass	TRUE	Pass	No	NA	NA	NA	NA	NA	NA
ASL.11241_8	11241_8	ASL	Type 2 diabetes	Wald ratio	1	-0.104545	0.06	0.0814342	0.428071	-0.222145	0.0130545	0.900734	0.800799	1.01314	NA	NA	NA	NA	NA	NA	NA	NA	NA	NA	NA	NA	NA	NA	NA	NA	NA	NA	NA	NA	NA	NA	2.04373e-35	No	NA	NA	TRUE	Pass	No	NA	NA	NA	NA	NA	NA
ENPP7.4435_66	4435_66	ENPP7	Type 2 diabetes	Inverse variance weighted	6	0.00691279	0.00396778	0.0814678	0.428071	-0.000864054	0.0146896	1.00694	0.999136	1.0148	1.92287	5	0.859711	0	NA	NA	NA	NA	NA	NA	NA	NA	NA	NA	0.0240734	0.0235323	0.364142	-0.0220499	0.0701967	-0.0149009	0.020141	0.500472	0	No	Pass	Pass	TRUE	Pass	No	NA	NA	NA	NA	NA	NA
SAR1A.17726_3	17726_3	SAR1A	Type 2 diabetes	Wald ratio	1	-0.0753333	0.0433333	0.0821295	0.429679	-0.160267	0.0096	0.927434	0.851917	1.00965	NA	NA	NA	NA	NA	NA	NA	NA	NA	NA	NA	NA	NA	NA	NA	NA	NA	NA	NA	NA	NA	NA	6.42017e-68	No	NA	NA	TRUE	Pass	No	NA	NA	NA	NA	NA	NA
BTNL9.7950_142	7950_142	BTNL9	Type 2 diabetes	Wald ratio	1	0.228214	0.131429	0.0824908	0.429679	-0.0293857	0.485814	1.25635	0.971042	1.6255	NA	NA	NA	NA	NA	NA	NA	NA	NA	NA	NA	NA	NA	NA	NA	NA	NA	NA	NA	NA	NA	NA	2.30211e-08	No	NA	NA	TRUE	Pass	No	NA	NA	NA	NA	NA	NA
PTEN.3831_21	3831_21	PTEN	Type 2 diabetes	Wald ratio	1	0.270769	0.156154	0.0829198	0.429679	-0.0352923	0.576831	1.31097	0.965323	1.78039	NA	NA	NA	NA	NA	NA	NA	NA	NA	NA	NA	NA	NA	NA	NA	NA	NA	NA	NA	NA	NA	NA	4.71676e-09	No	NA	NA	TRUE	Pass	No	NA	NA	NA	NA	NA	NA
TNFSF13B.3059_50	3059_50	TNFSF13B	Type 2 diabetes	Inverse variance weighted	2	-0.134634	0.0777591	0.0833763	0.429679	-0.287042	0.0177739	0.874036	0.75048	1.01793	0.123138	1	0.725656	NA	NA	NA	NA	NA	NA	NA	NA	NA	NA	NA	NA	NA	NA	NA	NA	NA	NA	NA	5.09459e-23	No	Pass	NA	TRUE	Pass	No	NA	NA	NA	NA	NA	NA
ICAM4.6550_4	6550_4	ICAM4	Type 2 diabetes	Wald ratio	1	0.105455	0.0609091	0.0833906	0.429679	-0.0139273	0.224836	1.11122	0.986169	1.25212	NA	NA	NA	NA	NA	NA	NA	NA	NA	NA	NA	NA	NA	NA	NA	NA	NA	NA	NA	NA	NA	NA	4.99133e-34	No	NA	NA	TRUE	Pass	No	NA	NA	NA	NA	NA	NA
CCT5.12569_25	12569_25	CCT5	Type 2 diabetes	Wald ratio	1	-0.251333	0.145333	0.0837451	0.429679	-0.536187	0.03352	0.777763	0.584975	1.03409	NA	NA	NA	NA	NA	NA	NA	NA	NA	NA	NA	NA	NA	NA	NA	NA	NA	NA	NA	NA	NA	NA	2.55523e-10	No	NA	NA	TRUE	Pass	No	NA	NA	NA	NA	NA	NA
EPHB1.17680_12	17680_12	EPHB1	Type 2 diabetes	Inverse variance weighted	4	-0.0259826	0.0150381	0.0840275	0.429679	-0.0554573	0.00349214	0.974352	0.946052	1.0035	2.63583	3	0.451242	0	NA	NA	NA	NA	NA	NA	NA	NA	NA	NA	0.00656078	0.0657146	0.92958	-0.12224	0.135361	-0.00849271	0.0166176	0.660132	0	No	Pass	Pass	TRUE	Pass	No	NA	NA	NA	NA	NA	NA
CLMP.10440_26	10440_26	CLMP	Type 2 diabetes	Wald ratio	1	0.0542857	0.0314286	0.0841187	0.429679	-0.00731429	0.115886	1.05579	0.992712	1.12287	NA	NA	NA	NA	NA	NA	NA	NA	NA	NA	NA	NA	NA	NA	NA	NA	NA	NA	NA	NA	NA	NA	6.2441e-134	No	NA	NA	TRUE	Pass	No	NA	NA	NA	NA	NA	NA
SERPINB5.15417_3	15417_3	SERPINB5	Type 2 diabetes	Wald ratio	1	0.085	0.0492857	0.0845928	0.430601	-0.0116	0.1816	1.08872	0.988467	1.19913	NA	NA	NA	NA	NA	NA	NA	NA	NA	NA	NA	NA	NA	NA	NA	NA	NA	NA	NA	NA	NA	NA	1.48534e-58	No	NA	NA	TRUE	Pass	No	NA	NA	NA	NA	NA	NA
CD59.11514_196	11514_196	CD59	Type 2 diabetes	Inverse variance weighted	2	0.0511378	0.0297418	0.0855435	0.432092	-0.0071562	0.109432	1.05247	0.992869	1.11564	0.191469	1	0.661696	NA	NA	NA	NA	NA	NA	NA	NA	NA	NA	NA	NA	NA	NA	NA	NA	NA	NA	NA	6.64799e-152	No	Pass	NA	TRUE	Pass	No	NA	NA	NA	NA	NA	NA
COLEC11.4430_44	4430_44	COLEC11	Type 2 diabetes	Inverse variance weighted	5	-0.0147857	0.00860442	0.0857265	0.432092	-0.0316504	0.00207896	0.985323	0.968845	1.00208	0.865183	4	0.929502	0	NA	NA	NA	NA	NA	NA	NA	NA	NA	NA	-0.0254764	0.0167054	0.224659	-0.058219	0.00726617	0.00873282	0.0116966	0.509485	0	No	Pass	Pass	TRUE	Pass	No	NA	NA	NA	NA	NA	NA
FAM172A.5615_62	5615_62	FAM172A	Type 2 diabetes	Wald ratio	1	-0.17	0.099	0.0859478	0.432092	-0.36404	0.02404	0.843665	0.694863	1.02433	NA	NA	NA	NA	NA	NA	NA	NA	NA	NA	NA	NA	NA	NA	NA	NA	NA	NA	NA	NA	NA	NA	3.32395e-11	No	NA	NA	TRUE	Pass	No	NA	NA	NA	NA	NA	NA
HMOX1.17398_55	17398_55	HMOX1	Type 2 diabetes	Wald ratio	1	-0.203077	0.118462	0.0864763	0.432092	-0.435262	0.0291077	0.816215	0.647095	1.02954	NA	NA	NA	NA	NA	NA	NA	NA	NA	NA	NA	NA	NA	NA	NA	NA	NA	NA	NA	NA	NA	NA	1.97716e-08	No	NA	NA	TRUE	Pass	No	NA	NA	NA	NA	NA	NA
MAN1C1.13427_66	13427_66	MAN1C1	Type 2 diabetes	Inverse variance weighted	4	-0.0392204	0.0228894	0.0866255	0.432092	-0.0840836	0.00564285	0.961539	0.919354	1.00566	1.05784	3	0.787261	0	NA	NA	NA	NA	NA	NA	NA	NA	NA	NA	-0.058531	0.0715589	0.499337	-0.198786	0.0817244	0.00399341	0.0140208	0.802566	1.51557e-279	No	Pass	Pass	TRUE	Pass	No	NA	NA	NA	NA	NA	NA
C4BPA.9449_150	9449_150	C4BPA	Type 2 diabetes	Wald ratio	1	0.0363415	0.0212195	0.0867781	0.432092	-0.00524878	0.0779317	1.03701	0.994765	1.08105	NA	NA	NA	NA	NA	NA	NA	NA	NA	NA	NA	NA	NA	NA	NA	NA	NA	NA	NA	NA	NA	NA	4.87312e-190	No	NA	NA	TRUE	Pass	No	NA	NA	NA	NA	NA	NA
LAMC2.9580_5	9580_5	LAMC2	Type 2 diabetes	Inverse variance weighted	4	0.0159646	0.00933102	0.0870957	0.432092	-0.00232416	0.0342534	1.01609	0.997679	1.03485	2.98647	3	0.393716	0	NA	NA	NA	NA	NA	NA	NA	NA	NA	NA	0.0414518	0.0434419	0.44069	-0.0436944	0.126598	-0.0132727	0.0219542	0.606919	0	No	Pass	Pass	TRUE	Pass	No	NA	NA	NA	NA	NA	NA
FAM177A1.8039_41	8039_41	FAM177A1	Type 2 diabetes	Inverse variance weighted	2	-0.0399716	0.0233869	0.0874235	0.432092	-0.0858099	0.00586663	0.960817	0.917769	1.00588	0.121433	1	0.727485	NA	NA	NA	NA	NA	NA	NA	NA	NA	NA	NA	NA	NA	NA	NA	NA	NA	NA	NA	1.14407e-229	No	Pass	NA	TRUE	Pass	No	NA	NA	NA	NA	NA	NA
STUB1.10336_3	10336_3	STUB1	Type 2 diabetes	Wald ratio	1	-0.252	0.147714	0.0880088	0.432092	-0.54152	0.03752	0.777245	0.581863	1.03823	NA	NA	NA	NA	NA	NA	NA	NA	NA	NA	NA	NA	NA	NA	NA	NA	NA	NA	NA	NA	NA	NA	2.05814e-15	No	NA	NA	TRUE	Pass	No	NA	NA	NA	NA	NA	NA
MENT.5744_12	5744_12	MENT	Type 2 diabetes	Wald ratio	1	-0.1992	0.1168	0.088105	0.432092	-0.428128	0.029728	0.819386	0.651728	1.03017	NA	NA	NA	NA	NA	NA	NA	NA	NA	NA	NA	NA	NA	NA	NA	NA	NA	NA	NA	NA	NA	NA	7.07266e-13	No	NA	NA	TRUE	Pass	No	NA	NA	NA	NA	NA	NA
PLA2G12B.9380_2	9380_2	PLA2G12B	Type 2 diabetes	Wald ratio	1	0.127333	0.0746667	0.0881278	0.432092	-0.0190133	0.27368	1.1358	0.981166	1.31479	NA	NA	NA	NA	NA	NA	NA	NA	NA	NA	NA	NA	NA	NA	NA	NA	NA	NA	NA	NA	NA	NA	3.58784e-25	No	NA	NA	TRUE	Pass	No	NA	NA	NA	NA	NA	NA
FCN1.15582_25	15582_25	FCN1	Type 2 diabetes	Inverse variance weighted	3	0.0308631	0.0181329	0.0887462	0.432669	-0.0046774	0.0664036	1.03134	0.995334	1.06866	0.179813	2	0.914017	0	NA	NA	NA	NA	NA	NA	NA	NA	NA	NA	0.124121	0.231187	0.686326	-0.329005	0.577246	-0.0208778	0.0515968	0.755223	0	No	Pass	Pass	TRUE	Pass	No	NA	NA	NA	NA	NA	NA
COL6A2.16753_46	16753_46	COL6A2	Type 2 diabetes	Inverse variance weighted	6	-0.0627442	0.0368883	0.0889571	0.432669	-0.135045	0.00955685	0.939184	0.873676	1.0096	16.812	5	0.00487041	0.589374	NA	NA	NA	NA	NA	NA	NA	NA	NA	NA	-0.021458	0.0833004	0.809427	-0.184727	0.141811	-0.0100578	0.0178406	0.603026	0	No	Fail	Pass	TRUE	No	No	NA	NA	NA	NA	NA	NA
RALB.18432_32	18432_32	RALB	Type 2 diabetes	Wald ratio	1	-0.074375	0.04375	0.0891309	0.432669	-0.160125	0.011375	0.928324	0.852037	1.01144	NA	NA	NA	NA	NA	NA	NA	NA	NA	NA	NA	NA	NA	NA	NA	NA	NA	NA	NA	NA	NA	NA	3.50068e-78	No	NA	NA	TRUE	Pass	No	NA	NA	NA	NA	NA	NA
HOMER2.12685_57	12685_57	HOMER2	Type 2 diabetes	Wald ratio	1	-0.167778	0.0988889	0.0897668	0.432999	-0.3616	0.0260444	0.845542	0.696561	1.02639	NA	NA	NA	NA	NA	NA	NA	NA	NA	NA	NA	NA	NA	NA	NA	NA	NA	NA	NA	NA	NA	NA	1.54311e-14	No	NA	NA	TRUE	Pass	No	NA	NA	NA	NA	NA	NA
STIM1.8916_32	8916_32	STIM1	Type 2 diabetes	Wald ratio	1	0.117	0.069	0.0899518	0.432999	-0.01824	0.25224	1.12412	0.981925	1.2869	NA	NA	NA	NA	NA	NA	NA	NA	NA	NA	NA	NA	NA	NA	NA	NA	NA	NA	NA	NA	NA	NA	1.78869e-26	No	NA	NA	TRUE	Pass	No	NA	NA	NA	NA	NA	NA
FAIM3.6574_11	6574_11	FAIM3	Type 2 diabetes	Wald ratio	1	0.10375	0.06125	0.0902886	0.432999	-0.0163	0.2238	1.10932	0.983832	1.25082	NA	NA	NA	NA	NA	NA	NA	NA	NA	NA	NA	NA	NA	NA	NA	NA	NA	NA	NA	NA	NA	NA	1.36909e-39	No	NA	NA	TRUE	Pass	No	NA	NA	NA	NA	NA	NA
GZMM.5704_74	5704_74	GZMM	Type 2 diabetes	Inverse variance weighted	3	-0.0955809	0.0564434	0.0903805	0.432999	-0.20621	0.0150481	0.908845	0.813662	1.01516	1.28803	2	0.52518	0	NA	NA	NA	NA	NA	NA	NA	NA	NA	NA	-0.129588	0.0974793	0.41057	-0.320648	0.061471	0.0120506	0.0275772	0.737731	2.68613e-37	No	Pass	Pass	TRUE	Pass	No	NA	NA	NA	NA	NA	NA
NME2.4249_64	4249_64	NME2	Type 2 diabetes	Wald ratio	1	0.0771429	0.0457143	0.0915072	0.435751	-0.0124571	0.166743	1.0802	0.98762	1.18145	NA	NA	NA	NA	NA	NA	NA	NA	NA	NA	NA	NA	NA	NA	NA	NA	NA	NA	NA	NA	NA	NA	7.52065e-59	No	NA	NA	TRUE	Pass	No	NA	NA	NA	NA	NA	NA
DPT.4979_34	4979_34	DPT	Type 2 diabetes	Inverse variance weighted	5	-0.0241901	0.0143367	0.0915493	0.435751	-0.0522902	0.0039099	0.9761	0.949053	1.00392	0.636014	4	0.958979	0	NA	NA	NA	NA	NA	NA	NA	NA	NA	NA	-0.0098291	0.0342369	0.79273	-0.0769334	0.0572752	-0.00412342	0.00892689	0.675582	0	No	Pass	Pass	TRUE	Pass	No	NA	NA	NA	NA	NA	NA
ERAP2.8960_3	8960_3	ERAP2	Type 2 diabetes	Inverse variance weighted	2	0.00879117	0.00521581	0.0918949	0.435981	-0.00143181	0.0190141	1.00883	0.998569	1.0192	0.211149	1	0.645869	NA	NA	NA	NA	NA	NA	NA	NA	NA	NA	NA	NA	NA	NA	NA	NA	NA	NA	NA	0	No	Pass	NA	TRUE	Pass	No	NA	NA	NA	NA	NA	NA
CRYZ.13983_27	13983_27	CRYZ	Type 2 diabetes	Inverse variance weighted	3	0.0139462	0.00829211	0.0925957	0.437888	-0.00230635	0.0301987	1.01404	0.997696	1.03066	1.23612	2	0.538989	0	NA	NA	NA	NA	NA	NA	NA	NA	NA	NA	0.0344933	0.0227805	0.37158	-0.0101566	0.0791431	-0.017912	0.0184967	0.510223	0	No	Pass	Pass	TRUE	Pass	No	NA	NA	NA	NA	NA	NA
CBL.12016_60	12016_60	CBL	Type 2 diabetes	Wald ratio	1	0.0830769	0.0496154	0.0940484	0.443328	-0.0141692	0.180323	1.08663	0.985931	1.1976	NA	NA	NA	NA	NA	NA	NA	NA	NA	NA	NA	NA	NA	NA	NA	NA	NA	NA	NA	NA	NA	NA	8.67535e-41	No	NA	NA	TRUE	Pass	No	NA	NA	NA	NA	NA	NA
APOBEC3G.13930_3	13930_3	APOBEC3G	Type 2 diabetes	Inverse variance weighted	2	-0.0773223	0.0463403	0.0952014	0.446757	-0.168149	0.0135047	0.925591	0.845228	1.0136	0.0164052	1	0.898084	NA	NA	NA	NA	NA	NA	NA	NA	NA	NA	NA	NA	NA	NA	NA	NA	NA	NA	NA	3.78709e-59	No	Pass	NA	TRUE	Pass	No	NA	NA	NA	NA	NA	NA
CRP.4337_49	4337_49	CRP	Type 2 diabetes	Wald ratio	1	-0.0916667	0.055	0.0955807	0.446757	-0.199467	0.0161333	0.912409	0.819168	1.01626	NA	NA	NA	NA	NA	NA	NA	NA	NA	NA	NA	NA	NA	NA	NA	NA	NA	NA	NA	NA	NA	NA	3.25198e-40	No	NA	NA	TRUE	Pass	No	NA	NA	NA	NA	NA	NA
LY75.16620_26	16620_26	LY75	Type 2 diabetes	Inverse variance weighted	8	-0.011766	0.00706194	0.0956901	0.446757	-0.0256074	0.00207539	0.988303	0.974718	1.00208	13.7055	7	0.0566736	0.568855	NA	NA	NA	NA	NA	NA	NA	NA	NA	NA	0.0342391	0.0166842	0.0859803	0.00153821	0.0669401	-0.0311002	0.0107503	0.0275871	0	No	Pass	Fail	TRUE	No	No	NA	NA	NA	NA	NA	NA
NANS.17802_4	17802_4	NANS	Type 2 diabetes	Wald ratio	1	-0.123	0.074	0.0964803	0.448554	-0.26804	0.02204	0.884264	0.764877	1.02228	NA	NA	NA	NA	NA	NA	NA	NA	NA	NA	NA	NA	NA	NA	NA	NA	NA	NA	NA	NA	NA	NA	9.28466e-26	No	NA	NA	TRUE	Pass	No	NA	NA	NA	NA	NA	NA
VWA2.7128_9	7128_9	VWA2	Type 2 diabetes	Inverse variance weighted	8	-0.0412152	0.0248115	0.096687	0.448554	-0.0898457	0.00741537	0.959623	0.914072	1.00744	9.12496	7	0.243808	0.0331515	NA	NA	NA	NA	NA	NA	NA	NA	NA	NA	-0.0633365	0.0489654	0.243402	-0.159309	0.0326356	0.0048461	0.00906441	0.612128	2.65898e-291	No	Pass	Pass	TRUE	Pass	No	NA	NA	NA	NA	NA	NA
SIRPB1.6247_9	6247_9	SIRPB1	Type 2 diabetes	Inverse variance weighted	7	-0.00730642	0.00440852	0.0974505	0.449997	-0.0159471	0.00133428	0.99272	0.984179	1.00134	1.65924	6	0.948224	0	NA	NA	NA	NA	NA	NA	NA	NA	NA	NA	0.00729644	0.0194971	0.723578	-0.030918	0.0455108	-0.0115996	0.0150862	0.476689	0	No	Pass	Pass	TRUE	Pass	No	NA	NA	NA	NA	NA	NA
IL18R1.14079_14	14079_14	IL18R1	Type 2 diabetes	Inverse variance weighted	3	0.027133	0.0163984	0.0980018	0.449997	-0.00500775	0.0592738	1.0275	0.995005	1.06107	0.594069	2	0.743018	0	NA	NA	NA	NA	NA	NA	NA	NA	NA	NA	-0.0185562	0.0759782	0.847503	-0.167473	0.130361	0.0161929	0.0262931	0.648585	0	No	Pass	Pass	TRUE	Pass	No	NA	NA	NA	NA	NA	NA
COL10A1.15653_9	15653_9	COL10A1	Type 2 diabetes	Wald ratio	1	-0.0476	0.0288	0.0983761	0.449997	-0.104048	0.008848	0.953515	0.901182	1.00889	NA	NA	NA	NA	NA	NA	NA	NA	NA	NA	NA	NA	NA	NA	NA	NA	NA	NA	NA	NA	NA	NA	2.0058e-170	No	NA	NA	TRUE	Pass	No	NA	NA	NA	NA	NA	NA
NDST1.6927_7	6927_7	NDST1	Type 2 diabetes	Inverse variance weighted	3	0.0496295	0.0300376	0.0984845	0.449997	-0.00924421	0.108503	1.05088	0.990798	1.11461	0.269652	2	0.873868	0	NA	NA	NA	NA	NA	NA	NA	NA	NA	NA	0.105631	0.112929	0.521251	-0.115711	0.326972	-0.00874028	0.0169903	0.697527	2.09061e-142	No	Pass	Pass	TRUE	Pass	No	NA	NA	NA	NA	NA	NA
HAVCR1.9021_1	9021_1	HAVCR1	Type 2 diabetes	Inverse variance weighted	3	0.0229836	0.0139125	0.0985327	0.449997	-0.00428492	0.050252	1.02325	0.995724	1.05154	0.746794	2	0.688392	0	NA	NA	NA	NA	NA	NA	NA	NA	NA	NA	0.0224715	0.0450978	0.705707	-0.0659201	0.110863	0.000183349	0.0153606	0.992401	0	No	Pass	Pass	TRUE	Pass	No	NA	NA	NA	NA	NA	NA
IL20RA.5085_18	5085_18	IL20RA	Type 2 diabetes	Wald ratio	1	0.195	0.118333	0.0993758	0.452438	-0.0369333	0.426933	1.21531	0.96374	1.53255	NA	NA	NA	NA	NA	NA	NA	NA	NA	NA	NA	NA	NA	NA	NA	NA	NA	NA	NA	NA	NA	NA	1.2129e-10	No	NA	NA	TRUE	Pass	No	NA	NA	NA	NA	NA	NA
BPI.4126_22	4126_22	BPI	Type 2 diabetes	Inverse variance weighted	5	-0.01549	0.00944728	0.101083	0.456442	-0.0340067	0.00302665	0.984629	0.966565	1.00303	1.04994	4	0.902131	0	NA	NA	NA	NA	NA	NA	NA	NA	NA	NA	0.00656124	0.0288831	0.834895	-0.0500497	0.0631721	-0.0108356	0.013412	0.478265	0	No	Pass	Pass	TRUE	Pass	No	NA	NA	NA	NA	NA	NA
GSTM1.15395_15	15395_15	GSTM1	Type 2 diabetes	Wald ratio	1	0.0345333	0.0210667	0.101163	0.456442	-0.00675733	0.075824	1.03514	0.993265	1.07877	NA	NA	NA	NA	NA	NA	NA	NA	NA	NA	NA	NA	NA	NA	NA	NA	NA	NA	NA	NA	NA	NA	9.38894e-165	No	NA	NA	TRUE	Pass	No	NA	NA	NA	NA	NA	NA
PDLIM1.11428_31	11428_31	PDLIM1	Type 2 diabetes	Inverse variance weighted	2	0.125826	0.076862	0.101624	0.456442	-0.024824	0.276475	1.13408	0.975482	1.31847	0.612947	1	0.43368	NA	NA	NA	NA	NA	NA	NA	NA	NA	NA	NA	NA	NA	NA	NA	NA	NA	NA	NA	1.01638e-21	No	Pass	NA	TRUE	Pass	No	NA	NA	NA	NA	NA	NA
SEMA3G.5628_21	5628_21	SEMA3G	Type 2 diabetes	Inverse variance weighted	6	-0.0624077	0.0381728	0.102076	0.456442	-0.137227	0.012411	0.9395	0.871773	1.01249	16.2341	5	0.00620659	0.737761	NA	NA	NA	NA	NA	NA	NA	NA	NA	NA	0.15043	0.0631505	0.0758176	0.0266545	0.274205	-0.0614029	0.017163	0.0232167	1.51565e-245	No	Fail	Fail	TRUE	No	No	NA	NA	NA	NA	NA	NA
FAP.5029_3	5029_3	FAP	Type 2 diabetes	Inverse variance weighted	2	-0.129259	0.0791045	0.102252	0.456442	-0.284304	0.0257856	0.878746	0.752538	1.02612	0.173527	1	0.676997	NA	NA	NA	NA	NA	NA	NA	NA	NA	NA	NA	NA	NA	NA	NA	NA	NA	NA	NA	6.08322e-44	No	Pass	NA	TRUE	Pass	No	NA	NA	NA	NA	NA	NA
ACAN.3280_49	3280_49	ACAN	Type 2 diabetes	Inverse variance weighted	2	0.122864	0.0752295	0.10243	0.456442	-0.024586	0.270314	1.13073	0.975714	1.31038	2.18157	1	0.139672	NA	NA	NA	NA	NA	NA	NA	NA	NA	NA	NA	NA	NA	NA	NA	NA	NA	NA	NA	7.07672e-51	No	Pass	NA	TRUE	Pass	No	NA	NA	NA	NA	NA	NA
IFI16.13940_19	13940_19	IFI16	Type 2 diabetes	Wald ratio	1	-0.143333	0.0877778	0.102488	0.456442	-0.315378	0.0287111	0.866465	0.729513	1.02913	NA	NA	NA	NA	NA	NA	NA	NA	NA	NA	NA	NA	NA	NA	NA	NA	NA	NA	NA	NA	NA	NA	6.63074e-17	No	NA	NA	TRUE	Pass	No	NA	NA	NA	NA	NA	NA
DARS.12675_14	12675_14	DARS	Type 2 diabetes	Wald ratio	1	0.140909	0.0863636	0.102768	0.456442	-0.0283636	0.310182	1.15132	0.972035	1.36367	NA	NA	NA	NA	NA	NA	NA	NA	NA	NA	NA	NA	NA	NA	NA	NA	NA	NA	NA	NA	NA	NA	1.0573e-12	No	NA	NA	TRUE	Pass	No	NA	NA	NA	NA	NA	NA
IL12B.13733_5	13733_5	IL12B	Type 2 diabetes	Inverse variance weighted	2	-0.0300066	0.0184066	0.103057	0.456442	-0.0660836	0.00607034	0.970439	0.936053	1.00609	0.0654794	1	0.798036	NA	NA	NA	NA	NA	NA	NA	NA	NA	NA	NA	NA	NA	NA	NA	NA	NA	NA	NA	1.06049e-249	No	Pass	NA	TRUE	Pass	No	NA	NA	NA	NA	NA	NA
SLITRK1.15539_15	15539_15	SLITRK1	Type 2 diabetes	Wald ratio	1	0.175	0.1075	0.103545	0.457218	-0.0357	0.3857	1.19125	0.96493	1.47064	NA	NA	NA	NA	NA	NA	NA	NA	NA	NA	NA	NA	NA	NA	NA	NA	NA	NA	NA	NA	NA	NA	2.05706e-12	No	NA	NA	TRUE	Pass	No	NA	NA	NA	NA	NA	NA
CPNE1.5346_24	5346_24	CPNE1	Type 2 diabetes	Inverse variance weighted	2	-0.0153224	0.00945592	0.105145	0.461603	-0.033856	0.00321118	0.984794	0.966711	1.00322	1.12916	1	0.287955	NA	NA	NA	NA	NA	NA	NA	NA	NA	NA	NA	NA	NA	NA	NA	NA	NA	NA	NA	0	No	Pass	NA	TRUE	Pass	No	NA	NA	NA	NA	NA	NA
IMPAD1.9231_23	9231_23	IMPAD1	Type 2 diabetes	Inverse variance weighted	3	-0.0217773	0.0134402	0.105167	0.461603	-0.0481201	0.00456562	0.978458	0.953019	1.00458	1.00173	2	0.606007	0	NA	NA	NA	NA	NA	NA	NA	NA	NA	NA	-0.0113009	0.0178621	0.640883	-0.0463105	0.0237088	-0.0093396	0.0104883	0.53684	0	No	Pass	Pass	TRUE	Pass	No	NA	NA	NA	NA	NA	NA
BMPER.15368_3	15368_3	BMPER	Type 2 diabetes	Inverse variance weighted	3	-0.0640445	0.0395956	0.105778	0.461775	-0.141652	0.013563	0.937963	0.867923	1.01366	1.42602	2	0.490168	0	NA	NA	NA	NA	NA	NA	NA	NA	NA	NA	0.237892	0.258823	0.52681	-0.2694	0.745185	-0.0398596	0.0337658	0.447428	1.10688e-81	No	Pass	Pass	TRUE	Pass	No	NA	NA	NA	NA	NA	NA
ISLR2.13124_20	13124_20	ISLR2	Type 2 diabetes	Inverse variance weighted	2	-0.0637975	0.0394495	0.105837	0.461775	-0.141118	0.0135236	0.938195	0.868386	1.01362	0.00311221	1	0.955511	NA	NA	NA	NA	NA	NA	NA	NA	NA	NA	NA	NA	NA	NA	NA	NA	NA	NA	NA	1.35699e-84	No	Pass	NA	TRUE	Pass	No	NA	NA	NA	NA	NA	NA
CNDP1.5456_59	5456_59	CNDP1	Type 2 diabetes	Inverse variance weighted	10	0.0220202	0.0136599	0.106956	0.465275	-0.0047533	0.0487937	1.02226	0.995258	1.05	4.94503	9	0.839074	0	NA	NA	NA	NA	NA	NA	NA	NA	NA	NA	0.00710231	0.0310041	0.824557	-0.0536657	0.0678703	0.00321719	0.00600238	0.606546	0	No	Pass	Pass	TRUE	Pass	No	NA	NA	NA	NA	NA	NA
NCAM1.4498_62	4498_62	NCAM1	Type 2 diabetes	Inverse variance weighted	4	-0.0295303	0.0183718	0.107973	0.465838	-0.065539	0.00647841	0.970901	0.936563	1.0065	1.60895	3	0.657362	0	NA	NA	NA	NA	NA	NA	NA	NA	NA	NA	-0.0426026	0.0555651	0.523389	-0.15151	0.066305	0.00308374	0.0123705	0.826408	0	No	Pass	Pass	TRUE	Pass	No	NA	NA	NA	NA	NA	NA
BPIFA2.16302_11	16302_11	BPIFA2	Type 2 diabetes	Inverse variance weighted	2	-0.0999498	0.0621977	0.108061	0.465838	-0.221857	0.0219576	0.904883	0.80103	1.0222	0.0817767	1	0.774904	NA	NA	NA	NA	NA	NA	NA	NA	NA	NA	NA	NA	NA	NA	NA	NA	NA	NA	NA	3.97317e-31	No	Pass	NA	TRUE	Pass	No	NA	NA	NA	NA	NA	NA
ACADVL.19262_219	19262_219	ACADVL	Type 2 diabetes	Wald ratio	1	-0.212	0.132	0.108261	0.465838	-0.47072	0.04672	0.808965	0.624552	1.04783	NA	NA	NA	NA	NA	NA	NA	NA	NA	NA	NA	NA	NA	NA	NA	NA	NA	NA	NA	NA	NA	NA	1.44958e-08	No	NA	NA	TRUE	Pass	No	NA	NA	NA	NA	NA	NA
REG1B.16770_3	16770_3	REG1B	Type 2 diabetes	Wald ratio	1	0.1525	0.095	0.108436	0.465838	-0.0337	0.3387	1.16474	0.966862	1.40312	NA	NA	NA	NA	NA	NA	NA	NA	NA	NA	NA	NA	NA	NA	NA	NA	NA	NA	NA	NA	NA	NA	2.04613e-13	No	NA	NA	TRUE	Pass	No	NA	NA	NA	NA	NA	NA
FAM151A.7856_51	7856_51	FAM151A	Type 2 diabetes	Wald ratio	1	0.0454167	0.0283333	0.108948	0.465838	-0.0101167	0.10095	1.04646	0.989934	1.10622	NA	NA	NA	NA	NA	NA	NA	NA	NA	NA	NA	NA	NA	NA	NA	NA	NA	NA	NA	NA	NA	NA	6.52208e-153	No	NA	NA	TRUE	Pass	No	NA	NA	NA	NA	NA	NA
INHBC.6408_2	6408_2	INHBC	Type 2 diabetes	Wald ratio	1	0.117	0.073	0.108992	0.465838	-0.02608	0.26008	1.12412	0.974257	1.29703	NA	NA	NA	NA	NA	NA	NA	NA	NA	NA	NA	NA	NA	NA	NA	NA	NA	NA	NA	NA	NA	NA	1.8192e-26	No	NA	NA	TRUE	Pass	No	NA	NA	NA	NA	NA	NA
NELL1.6544_33	6544_33	NELL1	Type 2 diabetes	Inverse variance weighted	3	0.0351391	0.0219799	0.109889	0.467356	-0.00794156	0.0782197	1.03576	0.99209	1.08136	6.07807	2	0.0478811	0.342942	NA	NA	NA	NA	NA	NA	NA	NA	NA	NA	0.0306725	0.0440751	0.612949	-0.0557146	0.11706	0.00432055	0.030518	0.910466	0	No	Pass	Pass	TRUE	Pass	No	NA	NA	NA	NA	NA	NA
VEGFA.4867_15	4867_15	VEGFA	Type 2 diabetes	Wald ratio	1	-0.0891667	0.0558333	0.110262	0.467356	-0.1986	0.0202667	0.914693	0.819878	1.02047	NA	NA	NA	NA	NA	NA	NA	NA	NA	NA	NA	NA	NA	NA	NA	NA	NA	NA	NA	NA	NA	NA	4.65481e-36	No	NA	NA	TRUE	Pass	No	NA	NA	NA	NA	NA	NA
CTSD.5508_62	5508_62	CTSD	Type 2 diabetes	Inverse variance weighted	4	0.0504515	0.0315948	0.110304	0.467356	-0.0114743	0.112377	1.05175	0.988591	1.11893	4.81819	3	0.185605	0.372439	NA	NA	NA	NA	NA	NA	NA	NA	NA	NA	-0.0541668	0.05561	0.432769	-0.163162	0.0548289	0.0256321	0.0121789	0.16998	2.42698e-225	No	Pass	Pass	TRUE	Pass	No	NA	NA	NA	NA	NA	NA
CD7.12008_3	12008_3	CD7	Type 2 diabetes	Wald ratio	1	0.0602222	0.0377778	0.11091	0.468022	-0.0138222	0.134267	1.06207	0.986273	1.1437	NA	NA	NA	NA	NA	NA	NA	NA	NA	NA	NA	NA	NA	NA	NA	NA	NA	NA	NA	NA	NA	NA	7.81041e-110	No	NA	NA	TRUE	Pass	No	NA	NA	NA	NA	NA	NA
HGFAC.3617_80	3617_80	HGFAC	Type 2 diabetes	Inverse variance weighted	7	-0.00879737	0.00552158	0.111099	0.468022	-0.0196197	0.00202492	0.991241	0.980572	1.00203	3.09464	6	0.796878	0	NA	NA	NA	NA	NA	NA	NA	NA	NA	NA	-0.00323711	0.0103088	0.766188	-0.0234423	0.0169681	-0.00460256	0.00720592	0.551112	0	No	Pass	Pass	TRUE	Pass	No	NA	NA	NA	NA	NA	NA
SAA2.18832_65	18832_65	SAA2	Type 2 diabetes	Inverse variance weighted	2	0.182251	0.11502	0.113075	0.474291	-0.0431874	0.40769	1.19992	0.957732	1.50334	0.194031	1	0.659583	NA	NA	NA	NA	NA	NA	NA	NA	NA	NA	NA	NA	NA	NA	NA	NA	NA	NA	NA	9.95495e-13	No	Pass	NA	TRUE	Pass	No	NA	NA	NA	NA	NA	NA
ALDH1A1.11265_8	11265_8	ALDH1A1	Type 2 diabetes	Wald ratio	1	0.114	0.072	0.113346	0.474291	-0.02712	0.25512	1.12075	0.973244	1.29062	NA	NA	NA	NA	NA	NA	NA	NA	NA	NA	NA	NA	NA	NA	NA	NA	NA	NA	NA	NA	NA	NA	2.96724e-25	No	NA	NA	TRUE	Pass	No	NA	NA	NA	NA	NA	NA
PPA1.5021_13	5021_13	PPA1	Type 2 diabetes	Inverse variance weighted	2	0.0648995	0.0410133	0.113558	0.474291	-0.0154866	0.145286	1.06705	0.984633	1.15637	1.87622	1	0.170764	NA	NA	NA	NA	NA	NA	NA	NA	NA	NA	NA	NA	NA	NA	NA	NA	NA	NA	NA	3.18272e-187	No	Pass	NA	TRUE	Pass	No	NA	NA	NA	NA	NA	NA
ACP1.3858_5	3858_5	ACP1	Type 2 diabetes	Inverse variance weighted	2	-0.00950529	0.00604998	0.116153	0.483509	-0.0213633	0.00235268	0.99054	0.978863	1.00236	0.0211492	1	0.884373	NA	NA	NA	NA	NA	NA	NA	NA	NA	NA	NA	NA	NA	NA	NA	NA	NA	NA	NA	3.5345e-198	No	Pass	NA	TRUE	Pass	No	NA	NA	NA	NA	NA	NA
GATM.18188_12	18188_12	GATM	Type 2 diabetes	Wald ratio	1	0.0627778	0.04	0.116544	0.483509	-0.0156222	0.141178	1.06479	0.984499	1.15163	NA	NA	NA	NA	NA	NA	NA	NA	NA	NA	NA	NA	NA	NA	NA	NA	NA	NA	NA	NA	NA	NA	2.04238e-80	No	NA	NA	TRUE	Pass	No	NA	NA	NA	NA	NA	NA
HP.3054_3	3054_3	HP	Type 2 diabetes	Wald ratio	1	0.175323	0.111774	0.116755	0.483509	-0.0437548	0.3944	1.19163	0.957189	1.48349	NA	NA	NA	NA	NA	NA	NA	NA	NA	NA	NA	NA	NA	NA	NA	NA	NA	NA	NA	NA	NA	NA	1.21197e-06	No	NA	NA	TRUE	Pass	No	NA	NA	NA	NA	NA	NA
CCS.13068_139	13068_139	CCS	Type 2 diabetes	Wald ratio	1	0.0909091	0.0581818	0.11817	0.487993	-0.0231273	0.204945	1.09517	0.977138	1.22746	NA	NA	NA	NA	NA	NA	NA	NA	NA	NA	NA	NA	NA	NA	NA	NA	NA	NA	NA	NA	NA	NA	1.76566e-41	No	NA	NA	TRUE	Pass	No	NA	NA	NA	NA	NA	NA
PSG7.5651_50	5651_50	PSG7	Type 2 diabetes	Wald ratio	1	0.104762	0.0671429	0.118693	0.488775	-0.0268381	0.236362	1.11045	0.973519	1.26663	NA	NA	NA	NA	NA	NA	NA	NA	NA	NA	NA	NA	NA	NA	NA	NA	NA	NA	NA	NA	NA	NA	2.59044e-19	No	NA	NA	TRUE	Pass	No	NA	NA	NA	NA	NA	NA
NTN4.3327_27	3327_27	NTN4	Type 2 diabetes	Inverse variance weighted	4	0.0363328	0.0233316	0.119414	0.490366	-0.00939705	0.0820627	1.037	0.990647	1.08552	0.432415	3	0.933468	0	NA	NA	NA	NA	NA	NA	NA	NA	NA	NA	0.041375	0.0321194	0.326608	-0.021579	0.104329	-0.00127468	0.00558052	0.840552	1.38721e-228	No	Pass	Pass	TRUE	Pass	No	NA	NA	NA	NA	NA	NA
CHST4.18876_77	18876_77	CHST4	Type 2 diabetes	Wald ratio	1	-0.14	0.09	0.119814	0.490634	-0.3164	0.0364	0.869358	0.728768	1.03707	NA	NA	NA	NA	NA	NA	NA	NA	NA	NA	NA	NA	NA	NA	NA	NA	NA	NA	NA	NA	NA	NA	4.24109e-18	No	NA	NA	TRUE	Pass	No	NA	NA	NA	NA	NA	NA
PSAP.6207_10	6207_10	PSAP	Type 2 diabetes	Inverse variance weighted	3	0.0230545	0.0148634	0.120881	0.493626	-0.00607787	0.0521868	1.02332	0.993941	1.05357	0.00199982	2	0.999001	0	NA	NA	NA	NA	NA	NA	NA	NA	NA	NA	0.016376	0.328353	0.968276	-0.627196	0.659948	0.00178367	0.0876064	0.98704	0	No	Pass	Pass	TRUE	Pass	No	NA	NA	NA	NA	NA	NA
MGAT2.6909_40	6909_40	MGAT2	Type 2 diabetes	Wald ratio	1	-0.0761538	0.0492308	0.121893	0.495333	-0.172646	0.0203385	0.926674	0.841435	1.02055	NA	NA	NA	NA	NA	NA	NA	NA	NA	NA	NA	NA	NA	NA	NA	NA	NA	NA	NA	NA	NA	NA	1.59399e-55	No	NA	NA	TRUE	Pass	No	NA	NA	NA	NA	NA	NA
LAYN.2635_61	2635_61	LAYN	Type 2 diabetes	Wald ratio	1	-0.204	0.132	0.122236	0.495333	-0.46272	0.05472	0.815462	0.629569	1.05624	NA	NA	NA	NA	NA	NA	NA	NA	NA	NA	NA	NA	NA	NA	NA	NA	NA	NA	NA	NA	NA	NA	4.31767e-09	No	NA	NA	TRUE	Pass	No	NA	NA	NA	NA	NA	NA
SGK3.10042_8	10042_8	SGK3	Type 2 diabetes	Wald ratio	1	-0.193478	0.125217	0.122313	0.495333	-0.438904	0.0519478	0.824088	0.644742	1.05332	NA	NA	NA	NA	NA	NA	NA	NA	NA	NA	NA	NA	NA	NA	NA	NA	NA	NA	NA	NA	NA	NA	2.89694e-14	No	NA	NA	TRUE	Pass	No	NA	NA	NA	NA	NA	NA
AOC2.6434_18	6434_18	AOC2	Type 2 diabetes	Inverse variance weighted	2	-0.13908	0.0904765	0.124246	0.501774	-0.316414	0.0382539	0.870158	0.728758	1.039	0.0918479	1	0.761841	NA	NA	NA	NA	NA	NA	NA	NA	NA	NA	NA	NA	NA	NA	NA	NA	NA	NA	NA	8.55152e-23	No	Pass	NA	TRUE	Pass	No	NA	NA	NA	NA	NA	NA
ANXA5.14158_17	14158_17	ANXA5	Type 2 diabetes	Inverse variance weighted	2	0.0669865	0.0436621	0.12498	0.503353	-0.0185912	0.152564	1.06928	0.981581	1.16482	0.563163	1	0.452989	NA	NA	NA	NA	NA	NA	NA	NA	NA	NA	NA	NA	NA	NA	NA	NA	NA	NA	NA	8.61682e-66	No	Pass	NA	TRUE	Pass	No	NA	NA	NA	NA	NA	NA
ENGASE.16781_2	16781_2	ENGASE	Type 2 diabetes	Inverse variance weighted	6	-0.0151768	0.00990607	0.125504	0.504079	-0.0345927	0.00423906	0.984938	0.965999	1.00425	6.72944	5	0.241552	0.00605957	NA	NA	NA	NA	NA	NA	NA	NA	NA	NA	-0.0488369	0.0597938	0.459919	-0.166033	0.0683589	0.0224181	0.039187	0.597884	0	No	Pass	Pass	TRUE	Pass	No	NA	NA	NA	NA	NA	NA
VIM.15540_6	15540_6	VIM	Type 2 diabetes	Wald ratio	1	0.12625	0.0825	0.125942	0.504455	-0.03545	0.28795	1.13457	0.965171	1.33369	NA	NA	NA	NA	NA	NA	NA	NA	NA	NA	NA	NA	NA	NA	NA	NA	NA	NA	NA	NA	NA	NA	2.35048e-19	No	NA	NA	TRUE	Pass	No	NA	NA	NA	NA	NA	NA
ADAMTS5.3168_8	3168_8	ADAMTS5	Type 2 diabetes	Inverse variance weighted	3	-0.0215652	0.0141229	0.126769	0.505669	-0.049246	0.00611568	0.978666	0.951947	1.00613	0.342955	2	0.842419	0	NA	NA	NA	NA	NA	NA	NA	NA	NA	NA	-0.0227267	0.0565099	0.756571	-0.133486	0.0880328	0.00057024	0.0268623	0.986488	0	No	Pass	Pass	TRUE	Pass	No	NA	NA	NA	NA	NA	NA
C5.2851_63	2851_63	C5	Type 2 diabetes	Wald ratio	1	-0.0871429	0.0571429	0.127259	0.505669	-0.199143	0.0248571	0.916546	0.819433	1.02517	NA	NA	NA	NA	NA	NA	NA	NA	NA	NA	NA	NA	NA	NA	NA	NA	NA	NA	NA	NA	NA	NA	1.18247e-35	No	NA	NA	TRUE	Pass	No	NA	NA	NA	NA	NA	NA
SWAP70.13552_7	13552_7	SWAP70	Type 2 diabetes	Inverse variance weighted	4	-0.0315515	0.0206956	0.127371	0.505669	-0.0721149	0.0090119	0.968941	0.930424	1.00905	10.2015	3	0.0169284	0.615074	NA	NA	NA	NA	NA	NA	NA	NA	NA	NA	0.0335437	0.0377166	0.467646	-0.040381	0.107468	-0.0229523	0.01217	0.199946	0	No	Fail	Pass	TRUE	No	No	NA	NA	NA	NA	NA	NA
IGFALS.6605_17	6605_17	IGFALS	Type 2 diabetes	Inverse variance weighted	2	0.0940576	0.0618058	0.128053	0.505669	-0.0270818	0.215197	1.09862	0.973282	1.24011	1.76305	1	0.184244	NA	NA	NA	NA	NA	NA	NA	NA	NA	NA	NA	NA	NA	NA	NA	NA	NA	NA	NA	3.8887e-60	No	Pass	NA	TRUE	Pass	No	NA	NA	NA	NA	NA	NA
CPB1.15375_49	15375_49	CPB1	Type 2 diabetes	Wald ratio	1	-0.05	0.0329167	0.128766	0.505669	-0.114517	0.0145167	0.951229	0.891797	1.01462	NA	NA	NA	NA	NA	NA	NA	NA	NA	NA	NA	NA	NA	NA	NA	NA	NA	NA	NA	NA	NA	NA	3.52706e-125	No	NA	NA	TRUE	Pass	No	NA	NA	NA	NA	NA	NA
B4GALT6.10832_24	10832_24	B4GALT6	Type 2 diabetes	Inverse variance weighted	5	-0.0180185	0.0118634	0.128806	0.505669	-0.0412709	0.00523381	0.982143	0.959569	1.00525	1.19545	4	0.878847	0	NA	NA	NA	NA	NA	NA	NA	NA	NA	NA	-0.0310047	0.017008	0.165833	-0.0643405	0.00233108	0.00807393	0.00757731	0.364779	0	No	Pass	Pass	TRUE	Pass	No	NA	NA	NA	NA	NA	NA
GRAP2.16074_12	16074_12	GRAP2	Type 2 diabetes	Wald ratio	1	-0.262	0.172667	0.129172	0.505669	-0.600427	0.0764267	0.769511	0.548578	1.07942	NA	NA	NA	NA	NA	NA	NA	NA	NA	NA	NA	NA	NA	NA	NA	NA	NA	NA	NA	NA	NA	NA	3.68239e-14	No	NA	NA	TRUE	Pass	No	NA	NA	NA	NA	NA	NA
USP8.13450_49	13450_49	USP8	Type 2 diabetes	Wald ratio	1	-0.132	0.087	0.129206	0.505669	-0.30252	0.03852	0.876341	0.738954	1.03927	NA	NA	NA	NA	NA	NA	NA	NA	NA	NA	NA	NA	NA	NA	NA	NA	NA	NA	NA	NA	NA	NA	7.67737e-19	No	NA	NA	TRUE	Pass	No	NA	NA	NA	NA	NA	NA
RIPK2.8970_9	8970_9	RIPK2	Type 2 diabetes	Wald ratio	1	-0.18	0.11875	0.129573	0.505669	-0.41275	0.05275	0.83527	0.661828	1.05417	NA	NA	NA	NA	NA	NA	NA	NA	NA	NA	NA	NA	NA	NA	NA	NA	NA	NA	NA	NA	NA	NA	1.75072e-11	No	NA	NA	TRUE	Pass	No	NA	NA	NA	NA	NA	NA
LRRC15.6557_50	6557_50	LRRC15	Type 2 diabetes	Inverse variance weighted	2	-0.027191	0.0179442	0.129694	0.505669	-0.0623617	0.00797961	0.973175	0.939543	1.00801	0.11706	1	0.732246	NA	NA	NA	NA	NA	NA	NA	NA	NA	NA	NA	NA	NA	NA	NA	NA	NA	NA	NA	0	No	Pass	NA	TRUE	Pass	No	NA	NA	NA	NA	NA	NA
CHST12.6626_81	6626_81	CHST12	Type 2 diabetes	Inverse variance weighted	2	-0.0578486	0.0382312	0.130247	0.506478	-0.132782	0.0170844	0.943793	0.875656	1.01723	0.124541	1	0.724161	NA	NA	NA	NA	NA	NA	NA	NA	NA	NA	NA	NA	NA	NA	NA	NA	NA	NA	NA	1.90444e-98	No	Pass	NA	TRUE	Pass	No	NA	NA	NA	NA	NA	NA
ADAMTS15.4533_76	4533_76	ADAMTS15	Type 2 diabetes	Wald ratio	1	-0.164687	0.109375	0.132141	0.510561	-0.379063	0.0496875	0.848159	0.684503	1.05094	NA	NA	NA	NA	NA	NA	NA	NA	NA	NA	NA	NA	NA	NA	NA	NA	NA	NA	NA	NA	NA	NA	4.67371e-14	No	NA	NA	TRUE	Pass	No	NA	NA	NA	NA	NA	NA
LILRB1.5090_49	5090_49	LILRB1	Type 2 diabetes	Inverse variance weighted	4	-0.00865682	0.00575791	0.132719	0.510561	-0.0199423	0.00262869	0.991381	0.980255	1.00263	1.53755	3	0.673631	0	NA	NA	NA	NA	NA	NA	NA	NA	NA	NA	-0.00981879	0.00928655	0.401214	-0.0280204	0.00838284	0.00141575	0.00887738	0.887942	0	No	Pass	Pass	TRUE	Pass	No	NA	NA	NA	NA	NA	NA
B4GALT1.13381_49	13381_49	B4GALT1	Type 2 diabetes	Inverse variance weighted	2	-0.0470643	0.0313039	0.132719	0.510561	-0.10842	0.0142914	0.954026	0.897251	1.01439	0.0139542	1	0.905966	NA	NA	NA	NA	NA	NA	NA	NA	NA	NA	NA	NA	NA	NA	NA	NA	NA	NA	NA	5.50601e-119	No	Pass	NA	TRUE	Pass	No	NA	NA	NA	NA	NA	NA
IL1RAP.14048_7	14048_7	IL1RAP	Type 2 diabetes	Inverse variance weighted	4	0.010357	0.00688931	0.132749	0.510561	-0.00314601	0.0238601	1.01041	0.996859	1.02415	4.01248	3	0.260119	0	NA	NA	NA	NA	NA	NA	NA	NA	NA	NA	0.0213437	0.0109189	0.189802	-5.72403e-05	0.0427447	-0.0112761	0.00911575	0.341631	0	No	Pass	Pass	TRUE	Pass	No	NA	NA	NA	NA	NA	NA
RMDN1.7096_30	7096_30	RMDN1	Type 2 diabetes	Inverse variance weighted	2	0.0338993	0.0226509	0.134497	0.510561	-0.0104963	0.078295	1.03448	0.989559	1.08144	0.0181596	1	0.892804	NA	NA	NA	NA	NA	NA	NA	NA	NA	NA	NA	NA	NA	NA	NA	NA	NA	NA	NA	7.42591e-199	No	Pass	NA	TRUE	Pass	No	NA	NA	NA	NA	NA	NA
SMPDL3A.4771_10	4771_10	SMPDL3A	Type 2 diabetes	Inverse variance weighted	2	0.0323626	0.0216496	0.134957	0.510561	-0.0100706	0.0747958	1.03289	0.98998	1.07766	0.496498	1	0.481043	NA	NA	NA	NA	NA	NA	NA	NA	NA	NA	NA	NA	NA	NA	NA	NA	NA	NA	NA	0	No	Pass	NA	TRUE	Pass	No	NA	NA	NA	NA	NA	NA
UNC5C.5139_32	5139_32	UNC5C	Type 2 diabetes	Inverse variance weighted	3	0.0468879	0.0313901	0.135249	0.510561	-0.0146366	0.108412	1.048	0.98547	1.11451	0.00588319	2	0.997063	0	NA	NA	NA	NA	NA	NA	NA	NA	NA	NA	0.0429277	0.0942354	0.727878	-0.141774	0.227629	0.00055164	0.0123769	0.971645	6.89899e-132	No	Pass	Pass	TRUE	Pass	No	NA	NA	NA	NA	NA	NA
SDSL.17777_31	17777_31	SDSL	Type 2 diabetes	Wald ratio	1	0.0407692	0.0273077	0.135448	0.510561	-0.0127538	0.0942923	1.04161	0.987327	1.09888	NA	NA	NA	NA	NA	NA	NA	NA	NA	NA	NA	NA	NA	NA	NA	NA	NA	NA	NA	NA	NA	NA	1.68269e-151	No	NA	NA	TRUE	Pass	No	NA	NA	NA	NA	NA	NA
APP.3171_57	3171_57	APP	Type 2 diabetes	Wald ratio	1	0.125	0.08375	0.135558	0.510561	-0.03915	0.28915	1.13315	0.961606	1.33529	NA	NA	NA	NA	NA	NA	NA	NA	NA	NA	NA	NA	NA	NA	NA	NA	NA	NA	NA	NA	NA	NA	6.15583e-24	No	NA	NA	TRUE	Pass	No	NA	NA	NA	NA	NA	NA
REG3A.15304_1	15304_1	REG3A	Type 2 diabetes	Inverse variance weighted	3	-0.0550549	0.0368922	0.135616	0.510561	-0.127364	0.0172539	0.946433	0.880413	1.0174	1.47848	2	0.477478	0	NA	NA	NA	NA	NA	NA	NA	NA	NA	NA	-0.0107301	0.0736531	0.907903	-0.15509	0.13363	-0.00665491	0.00957102	0.613204	2.12723e-94	No	Pass	Pass	TRUE	Pass	No	NA	NA	NA	NA	NA	NA
SMAD1.9838_4	9838_4	SMAD1	Type 2 diabetes	Wald ratio	1	-0.194	0.13	0.135619	0.510561	-0.4488	0.0608	0.823658	0.638394	1.06269	NA	NA	NA	NA	NA	NA	NA	NA	NA	NA	NA	NA	NA	NA	NA	NA	NA	NA	NA	NA	NA	NA	1.91177e-08	No	NA	NA	TRUE	Pass	No	NA	NA	NA	NA	NA	NA
MPO.2580_83	2580_83	MPO	Type 2 diabetes	Inverse variance weighted	5	0.0290639	0.0194853	0.135809	0.510561	-0.00912726	0.067255	1.02949	0.990914	1.06957	4.09773	4	0.392941	0	NA	NA	NA	NA	NA	NA	NA	NA	NA	NA	-0.0258553	0.0387146	0.552017	-0.101736	0.0500252	0.0165494	0.0101217	0.200552	0	No	Pass	Pass	TRUE	Pass	No	NA	NA	NA	NA	NA	NA
GREM2.5598_3	5598_3	GREM2	Type 2 diabetes	Wald ratio	1	0.175714	0.117857	0.135985	0.510561	-0.0552857	0.406714	1.1921	0.946215	1.50187	NA	NA	NA	NA	NA	NA	NA	NA	NA	NA	NA	NA	NA	NA	NA	NA	NA	NA	NA	NA	NA	NA	4.91539e-10	No	NA	NA	TRUE	Pass	No	NA	NA	NA	NA	NA	NA
CDKN1B.3719_2	3719_2	CDKN1B	Type 2 diabetes	Wald ratio	1	-0.126667	0.085	0.136173	0.510561	-0.293267	0.0399333	0.881027	0.745823	1.04074	NA	NA	NA	NA	NA	NA	NA	NA	NA	NA	NA	NA	NA	NA	NA	NA	NA	NA	NA	NA	NA	NA	8.05292e-18	No	NA	NA	TRUE	Pass	No	NA	NA	NA	NA	NA	NA
DEFB1.6629_3	6629_3	DEFB1	Type 2 diabetes	Inverse variance weighted	4	-0.0675533	0.0454892	0.137533	0.513331	-0.156712	0.0216056	0.934678	0.85495	1.02184	3.83583	3	0.279745	0.0180659	NA	NA	NA	NA	NA	NA	NA	NA	NA	NA	0.0107606	0.0630419	0.880174	-0.112801	0.134323	-0.0161498	0.0100094	0.247985	2.6367e-74	No	Pass	Pass	TRUE	Pass	No	NA	NA	NA	NA	NA	NA
SMOC1.13118_5	13118_5	SMOC1	Type 2 diabetes	Inverse variance weighted	5	0.031294	0.0210771	0.137612	0.513331	-0.010017	0.072605	1.03179	0.990033	1.07531	1.17354	4	0.882436	0	NA	NA	NA	NA	NA	NA	NA	NA	NA	NA	0.0274695	0.0793454	0.752049	-0.128048	0.182987	0.000911366	0.0182283	0.963267	6.59087e-282	No	Pass	Pass	TRUE	Pass	No	NA	NA	NA	NA	NA	NA
CD68.18922_27	18922_27	CD68	Type 2 diabetes	Wald ratio	1	0.158571	0.107143	0.138873	0.516721	-0.0514286	0.368571	1.17184	0.949871	1.44567	NA	NA	NA	NA	NA	NA	NA	NA	NA	NA	NA	NA	NA	NA	NA	NA	NA	NA	NA	NA	NA	NA	2.06005e-10	No	NA	NA	TRUE	Pass	No	NA	NA	NA	NA	NA	NA
IL18RAP.2993_1	2993_1	IL18RAP	Type 2 diabetes	Wald ratio	1	-0.1275	0.08625	0.139338	0.517138	-0.29655	0.04155	0.880293	0.743378	1.04243	NA	NA	NA	NA	NA	NA	NA	NA	NA	NA	NA	NA	NA	NA	NA	NA	NA	NA	NA	NA	NA	NA	7.92232e-20	No	NA	NA	TRUE	Pass	No	NA	NA	NA	NA	NA	NA
SERPINA4.3449_58	3449_58	SERPINA4	Type 2 diabetes	Inverse variance weighted	4	0.0226815	0.0154341	0.141677	0.524492	-0.00756929	0.0529324	1.02294	0.992459	1.05436	3.67161	3	0.299178	0	NA	NA	NA	NA	NA	NA	NA	NA	NA	NA	0.025185	0.0287586	0.473527	-0.0311818	0.0815518	-0.000971239	0.00842952	0.918797	0	No	Pass	Pass	TRUE	Pass	No	NA	NA	NA	NA	NA	NA
DSG2.9484_75	9484_75	DSG2	Type 2 diabetes	Inverse variance weighted	3	-0.0543523	0.0370234	0.14209	0.524694	-0.126918	0.0182135	0.947098	0.880806	1.01838	3.08663	2	0.213672	0.189062	NA	NA	NA	NA	NA	NA	NA	NA	NA	NA	0.0614496	0.0820105	0.590624	-0.0992909	0.22219	-0.0200775	0.0132467	0.371289	3.0904e-144	No	Pass	Pass	TRUE	Pass	No	NA	NA	NA	NA	NA	NA
FGF23.3807_1	3807_1	FGF23	Type 2 diabetes	Wald ratio	1	-0.198	0.136	0.145425	0.533617	-0.46456	0.06856	0.82037	0.628412	1.07096	NA	NA	NA	NA	NA	NA	NA	NA	NA	NA	NA	NA	NA	NA	NA	NA	NA	NA	NA	NA	NA	NA	3.64231e-09	No	NA	NA	TRUE	Pass	No	NA	NA	NA	NA	NA	NA
FAM20B.7198_197	7198_197	FAM20B	Type 2 diabetes	Wald ratio	1	-0.12	0.0825	0.145795	0.533617	-0.2817	0.0417	0.88692	0.7545	1.04258	NA	NA	NA	NA	NA	NA	NA	NA	NA	NA	NA	NA	NA	NA	NA	NA	NA	NA	NA	NA	NA	NA	2.18527e-20	No	NA	NA	TRUE	Pass	No	NA	NA	NA	NA	NA	NA
CAPN2.14684_17	14684_17	CAPN2	Type 2 diabetes	Inverse variance weighted	2	0.055775	0.0383689	0.146043	0.533617	-0.0194281	0.130978	1.05736	0.980759	1.13994	0.630035	1	0.427342	NA	NA	NA	NA	NA	NA	NA	NA	NA	NA	NA	NA	NA	NA	NA	NA	NA	NA	NA	2.45184e-112	No	Pass	NA	TRUE	Pass	No	NA	NA	NA	NA	NA	NA
TMEM132C.7173_141	7173_141	TMEM132C	Type 2 diabetes	Inverse variance weighted	4	-0.0266	0.0183083	0.146254	0.533617	-0.0624843	0.00928435	0.973751	0.939428	1.00933	0.666432	3	0.88107	0	NA	NA	NA	NA	NA	NA	NA	NA	NA	NA	-0.017483	0.0327568	0.646911	-0.0816863	0.0467203	-0.00225941	0.00673156	0.769078	8.1064e-279	No	Pass	Pass	TRUE	Pass	No	NA	NA	NA	NA	NA	NA
C1QTNF3.7251_64	7251_64	C1QTNF3	Type 2 diabetes	Wald ratio	1	0.0766667	0.0527778	0.146326	0.533617	-0.0267778	0.180111	1.07968	0.973578	1.19735	NA	NA	NA	NA	NA	NA	NA	NA	NA	NA	NA	NA	NA	NA	NA	NA	NA	NA	NA	NA	NA	NA	2.15932e-50	No	NA	NA	TRUE	Pass	No	NA	NA	NA	NA	NA	NA
FN1.3435_53	3435_53	FN1	Type 2 diabetes	Inverse variance weighted	2	-0.0865015	0.0598861	0.148617	0.540463	-0.203878	0.0308751	0.917134	0.815562	1.03136	1.96125	1	0.161379	NA	NA	NA	NA	NA	NA	NA	NA	NA	NA	NA	NA	NA	NA	NA	NA	NA	NA	NA	7.66896e-84	No	Pass	NA	TRUE	Pass	No	NA	NA	NA	NA	NA	NA
IL17RA.2992_59	2992_59	IL17RA	Type 2 diabetes	Inverse variance weighted	5	-0.0117011	0.00810726	0.148941	0.540463	-0.0275913	0.00418915	0.988367	0.972786	1.0042	0.747355	4	0.945363	0	NA	NA	NA	NA	NA	NA	NA	NA	NA	NA	-0.00507862	0.0142831	0.745697	-0.0330736	0.0229164	-0.00366017	0.00649925	0.612667	0	No	Pass	Pass	TRUE	Pass	No	NA	NA	NA	NA	NA	NA
CD200R1.5103_30	5103_30	CD200R1	Type 2 diabetes	Wald ratio	1	-0.0816667	0.0566667	0.149535	0.541279	-0.192733	0.0294	0.921579	0.824702	1.02984	NA	NA	NA	NA	NA	NA	NA	NA	NA	NA	NA	NA	NA	NA	NA	NA	NA	NA	NA	NA	NA	NA	1.67312e-39	No	NA	NA	TRUE	Pass	No	NA	NA	NA	NA	NA	NA
TNC.4155_3	4155_3	TNC	Type 2 diabetes	Inverse variance weighted	6	-0.0150013	0.0104276	0.150262	0.542327	-0.0354395	0.00543691	0.985111	0.965181	1.00545	12.8995	5	0.024339	0.457848	NA	NA	NA	NA	NA	NA	NA	NA	NA	NA	-0.0130617	0.0168153	0.480666	-0.0460196	0.0198962	-0.00144972	0.00908354	0.880932	0	No	Pass	Pass	TRUE	Pass	No	NA	NA	NA	NA	NA	NA
FMOD.6367_66	6367_66	FMOD	Type 2 diabetes	Inverse variance weighted	2	-0.0575903	0.0400617	0.150564	0.542327	-0.136111	0.0209305	0.944037	0.872746	1.02115	0.00274243	1	0.958235	NA	NA	NA	NA	NA	NA	NA	NA	NA	NA	NA	NA	NA	NA	NA	NA	NA	NA	NA	7.87643e-60	No	Pass	NA	TRUE	Pass	No	NA	NA	NA	NA	NA	NA
MICB.5102_55	5102_55	MICB	Type 2 diabetes	Inverse variance weighted	8	-0.0178091	0.0124244	0.151743	0.543019	-0.0421609	0.00654266	0.982349	0.958715	1.00656	39.4613	7	1.59575e-06	0.796744	NA	NA	NA	NA	NA	NA	NA	NA	NA	NA	0.0285376	0.020557	0.214419	-0.0117541	0.0688293	-0.039817	0.0157354	0.0446544	0	No	Fail	Fail	TRUE	No	No	NA	NA	NA	NA	NA	NA
SEPSECS.17357_33	17357_33	SEPSECS	Type 2 diabetes	Wald ratio	1	-0.140625	0.098125	0.151823	0.543019	-0.33295	0.0517	0.868815	0.716806	1.05306	NA	NA	NA	NA	NA	NA	NA	NA	NA	NA	NA	NA	NA	NA	NA	NA	NA	NA	NA	NA	NA	NA	1.02087e-12	No	NA	NA	TRUE	Pass	No	NA	NA	NA	NA	NA	NA
WFIKKN2.3235_50	3235_50	WFIKKN2	Type 2 diabetes	Inverse variance weighted	2	-0.0196941	0.0137436	0.151868	0.543019	-0.0466317	0.00724336	0.980499	0.954439	1.00727	1.30955	1	0.252476	NA	NA	NA	NA	NA	NA	NA	NA	NA	NA	NA	NA	NA	NA	NA	NA	NA	NA	NA	9.40307e-292	No	Pass	NA	TRUE	Pass	No	NA	NA	NA	NA	NA	NA
ADH7.11377_19	11377_19	ADH7	Type 2 diabetes	Wald ratio	1	0.161429	0.112857	0.152608	0.544339	-0.0597714	0.382629	1.17519	0.94198	1.46613	NA	NA	NA	NA	NA	NA	NA	NA	NA	NA	NA	NA	NA	NA	NA	NA	NA	NA	NA	NA	NA	NA	2.07619e-20	No	NA	NA	TRUE	Pass	No	NA	NA	NA	NA	NA	NA
CRKL.9877_28	9877_28	CRKL	Type 2 diabetes	Wald ratio	1	-0.199032	0.139355	0.153223	0.545205	-0.472168	0.0741032	0.819523	0.623649	1.07692	NA	NA	NA	NA	NA	NA	NA	NA	NA	NA	NA	NA	NA	NA	NA	NA	NA	NA	NA	NA	NA	NA	5.49433e-12	No	NA	NA	TRUE	Pass	No	NA	NA	NA	NA	NA	NA
FUT8.8244_16	8244_16	FUT8	Type 2 diabetes	Inverse variance weighted	4	0.0136871	0.00961017	0.154381	0.547997	-0.00514888	0.032523	1.01378	0.994864	1.03306	10.0231	3	0.0183709	0.701225	NA	NA	NA	NA	NA	NA	NA	NA	NA	NA	-0.018584	0.0115709	0.249481	-0.0412629	0.00409486	0.0253196	0.00808707	0.088659	0	No	Fail	Pass	TRUE	No	No	NA	NA	NA	NA	NA	NA
EBI3.10851_77	10851_77	EBI3	Type 2 diabetes	Inverse variance weighted	3	-0.00623561	0.00439325	0.155794	0.549295	-0.0148464	0.00237517	0.993784	0.985263	1.00238	0.360204	2	0.835185	0	NA	NA	NA	NA	NA	NA	NA	NA	NA	NA	-0.0126966	0.0118373	0.47771	-0.0358977	0.0105044	0.00692022	0.0117731	0.661699	0	No	Pass	Pass	TRUE	Pass	No	NA	NA	NA	NA	NA	NA
MSMB.10620_21	10620_21	MSMB	Type 2 diabetes	Inverse variance weighted	5	-0.00778253	0.00548409	0.155867	0.549295	-0.0185313	0.00296628	0.992248	0.981639	1.00297	2.75949	4	0.598845	0	NA	NA	NA	NA	NA	NA	NA	NA	NA	NA	-0.00330634	0.0114778	0.792053	-0.0258028	0.0191901	-0.00368638	0.00830377	0.687154	0	No	Pass	Pass	TRUE	Pass	No	NA	NA	NA	NA	NA	NA
SVEP1.11109_56	11109_56	SVEP1	Type 2 diabetes	Wald ratio	1	0.0986364	0.0695455	0.156103	0.549295	-0.0376727	0.234945	1.10366	0.963028	1.26484	NA	NA	NA	NA	NA	NA	NA	NA	NA	NA	NA	NA	NA	NA	NA	NA	NA	NA	NA	NA	NA	NA	2.53751e-37	No	NA	NA	TRUE	Pass	No	NA	NA	NA	NA	NA	NA
YWHAB.14156_33	14156_33	YWHAB	Type 2 diabetes	Wald ratio	1	0.0566667	0.04	0.15658	0.549295	-0.0217333	0.135067	1.0583	0.978501	1.14461	NA	NA	NA	NA	NA	NA	NA	NA	NA	NA	NA	NA	NA	NA	NA	NA	NA	NA	NA	NA	NA	NA	5.78827e-82	No	NA	NA	TRUE	Pass	No	NA	NA	NA	NA	NA	NA
EPO.5813_58	5813_58	EPO	Type 2 diabetes	Wald ratio	1	0.131429	0.0928571	0.156956	0.549295	-0.0505714	0.313429	1.14046	0.950686	1.36811	NA	NA	NA	NA	NA	NA	NA	NA	NA	NA	NA	NA	NA	NA	NA	NA	NA	NA	NA	NA	NA	NA	2.67821e-15	No	NA	NA	TRUE	Pass	No	NA	NA	NA	NA	NA	NA
LPO.4801_13	4801_13	LPO	Type 2 diabetes	Inverse variance weighted	2	0.0299151	0.0211377	0.156995	0.549295	-0.0115147	0.071345	1.03037	0.988551	1.07395	0.367793	1	0.54421	NA	NA	NA	NA	NA	NA	NA	NA	NA	NA	NA	NA	NA	NA	NA	NA	NA	NA	NA	0	No	Pass	NA	TRUE	Pass	No	NA	NA	NA	NA	NA	NA
LMAN2L.8013_9	8013_9	LMAN2L	Type 2 diabetes	Wald ratio	1	0.0872727	0.0618182	0.158019	0.5514	-0.0338909	0.208436	1.09119	0.966677	1.23175	NA	NA	NA	NA	NA	NA	NA	NA	NA	NA	NA	NA	NA	NA	NA	NA	NA	NA	NA	NA	NA	NA	4.68289e-36	No	NA	NA	TRUE	Pass	No	NA	NA	NA	NA	NA	NA
MXRA8.10521_10	10521_10	MXRA8	Type 2 diabetes	Wald ratio	1	0.109118	0.0773529	0.158349	0.5514	-0.0424941	0.260729	1.11529	0.958396	1.29788	NA	NA	NA	NA	NA	NA	NA	NA	NA	NA	NA	NA	NA	NA	NA	NA	NA	NA	NA	NA	NA	NA	1.77594e-20	No	NA	NA	TRUE	Pass	No	NA	NA	NA	NA	NA	NA
PRKCSH.5687_5	5687_5	PRKCSH	Type 2 diabetes	Wald ratio	1	-0.103636	0.0736364	0.159307	0.552579	-0.247964	0.0406909	0.901553	0.780388	1.04153	NA	NA	NA	NA	NA	NA	NA	NA	NA	NA	NA	NA	NA	NA	NA	NA	NA	NA	NA	NA	NA	NA	4.4452e-29	No	NA	NA	TRUE	Pass	No	NA	NA	NA	NA	NA	NA
CHL1.8958_51	8958_51	CHL1	Type 2 diabetes	Inverse variance weighted	7	0.0277029	0.01969	0.159441	0.552579	-0.0108895	0.0662954	1.02809	0.98917	1.06854	9.38909	6	0.152849	0.206488	NA	NA	NA	NA	NA	NA	NA	NA	NA	NA	0.0877113	0.071046	0.271843	-0.0515389	0.226961	-0.0144443	0.0164046	0.418892	0	No	Pass	Pass	TRUE	Pass	No	NA	NA	NA	NA	NA	NA
SIGLEC5.16792_4	16792_4	SIGLEC5	Type 2 diabetes	Inverse variance weighted	5	-0.0152545	0.0108796	0.160882	0.555818	-0.0365786	0.00606964	0.984861	0.964082	1.00609	1.31256	4	0.859241	0	NA	NA	NA	NA	NA	NA	NA	NA	NA	NA	-0.0351652	0.047174	0.510099	-0.127626	0.0572958	0.0142106	0.0327613	0.693761	0	No	Pass	Pass	TRUE	Pass	No	NA	NA	NA	NA	NA	NA
VEGFA.19437_61	19437_61	VEGFA	Type 2 diabetes	Wald ratio	1	0.108889	0.0777778	0.161513	0.555818	-0.0435556	0.261333	1.11504	0.957379	1.29866	NA	NA	NA	NA	NA	NA	NA	NA	NA	NA	NA	NA	NA	NA	NA	NA	NA	NA	NA	NA	NA	NA	5.62357e-21	No	NA	NA	TRUE	Pass	No	NA	NA	NA	NA	NA	NA
DNAJC17.14655_1	14655_1	DNAJC17	Type 2 diabetes	Wald ratio	1	-0.0985185	0.0703704	0.161513	0.555818	-0.236444	0.0394074	0.906179	0.78943	1.04019	NA	NA	NA	NA	NA	NA	NA	NA	NA	NA	NA	NA	NA	NA	NA	NA	NA	NA	NA	NA	NA	NA	1.61149e-149	No	NA	NA	TRUE	Pass	No	NA	NA	NA	NA	NA	NA
CCL21.2516_57	2516_57	CCL21	Type 2 diabetes	Inverse variance weighted	2	-0.0640533	0.0458451	0.162363	0.555897	-0.15391	0.0258032	0.937955	0.857349	1.02614	0.0286051	1	0.865694	NA	NA	NA	NA	NA	NA	NA	NA	NA	NA	NA	NA	NA	NA	NA	NA	NA	NA	NA	6.58676e-63	No	Pass	NA	TRUE	Pass	No	NA	NA	NA	NA	NA	NA
CBR1.12381_26	12381_26	CBR1	Type 2 diabetes	Wald ratio	1	-0.166364	0.119091	0.16243	0.555897	-0.399782	0.0670545	0.846738	0.670466	1.06935	NA	NA	NA	NA	NA	NA	NA	NA	NA	NA	NA	NA	NA	NA	NA	NA	NA	NA	NA	NA	NA	NA	3.52002e-12	No	NA	NA	TRUE	Pass	No	NA	NA	NA	NA	NA	NA
MDGA1.16900_29	16900_29	MDGA1	Type 2 diabetes	Inverse variance weighted	3	-0.0138519	0.00992161	0.162674	0.555897	-0.0332983	0.00559445	0.986244	0.96725	1.00561	5.95616	2	0.0508905	0.332511	NA	NA	NA	NA	NA	NA	NA	NA	NA	NA	-0.0180261	0.021291	0.552744	-0.0597565	0.0237043	0.00408846	0.0160474	0.841184	0	No	Pass	Pass	TRUE	Pass	No	NA	NA	NA	NA	NA	NA
ENO2.10339_48	10339_48	ENO2	Type 2 diabetes	Wald ratio	1	0.061875	0.044375	0.163207	0.556422	-0.0251	0.14885	1.06383	0.975212	1.1605	NA	NA	NA	NA	NA	NA	NA	NA	NA	NA	NA	NA	NA	NA	NA	NA	NA	NA	NA	NA	NA	NA	8.15869e-63	No	NA	NA	TRUE	Pass	No	NA	NA	NA	NA	NA	NA
SH3BGRL2.19113_66	19113_66	SH3BGRL2	Type 2 diabetes	Wald ratio	1	0.089	0.064	0.164339	0.558982	-0.03644	0.21444	1.09308	0.964216	1.23917	NA	NA	NA	NA	NA	NA	NA	NA	NA	NA	NA	NA	NA	NA	NA	NA	NA	NA	NA	NA	NA	NA	3.07253e-32	No	NA	NA	TRUE	Pass	No	NA	NA	NA	NA	NA	NA
BLVRA.11382_5	11382_5	BLVRA	Type 2 diabetes	Wald ratio	1	-0.142759	0.103103	0.16617	0.563901	-0.344841	0.0593241	0.866963	0.708333	1.06112	NA	NA	NA	NA	NA	NA	NA	NA	NA	NA	NA	NA	NA	NA	NA	NA	NA	NA	NA	NA	NA	NA	2.07682e-13	No	NA	NA	TRUE	Pass	No	NA	NA	NA	NA	NA	NA
VIT.6234_74	6234_74	VIT	Type 2 diabetes	Inverse variance weighted	4	0.0172405	0.0124677	0.166722	0.564469	-0.00719619	0.0416771	1.01739	0.99283	1.04256	2.62338	3	0.453405	0	NA	NA	NA	NA	NA	NA	NA	NA	NA	NA	0.00717601	0.0653024	0.92253	-0.120817	0.135169	0.00350534	0.0222006	0.889041	0	No	Pass	Pass	TRUE	Pass	No	NA	NA	NA	NA	NA	NA
OVCA2.17697_2	17697_2	OVCA2	Type 2 diabetes	Wald ratio	1	-0.0929268	0.067561	0.168992	0.570833	-0.225346	0.0394927	0.91126	0.79824	1.04028	NA	NA	NA	NA	NA	NA	NA	NA	NA	NA	NA	NA	NA	NA	NA	NA	NA	NA	NA	NA	NA	NA	4.81459e-19	No	NA	NA	TRUE	Pass	No	NA	NA	NA	NA	NA	NA
GLCE.7808_5	7808_5	GLCE	Type 2 diabetes	Inverse variance weighted	2	-0.0186845	0.0136191	0.170083	0.5732	-0.0453779	0.00800889	0.981489	0.955636	1.00804	1.28351	1	0.257248	NA	NA	NA	NA	NA	NA	NA	NA	NA	NA	NA	NA	NA	NA	NA	NA	NA	NA	NA	4.43666e-243	No	Pass	NA	TRUE	Pass	No	NA	NA	NA	NA	NA	NA
APOF.12370_30	12370_30	APOF	Type 2 diabetes	Inverse variance weighted	2	0.0535216	0.0390871	0.170908	0.574658	-0.023089	0.130132	1.05498	0.977175	1.13898	0.0533294	1	0.817368	NA	NA	NA	NA	NA	NA	NA	NA	NA	NA	NA	NA	NA	NA	NA	NA	NA	NA	NA	7.55362e-102	No	Pass	NA	TRUE	Pass	No	NA	NA	NA	NA	NA	NA
ITIH3.7145_1	7145_1	ITIH3	Type 2 diabetes	Inverse variance weighted	7	0.0102988	0.00753039	0.171426	0.575083	-0.00446074	0.0250584	1.01035	0.995549	1.02537	2.24077	6	0.896277	0	NA	NA	NA	NA	NA	NA	NA	NA	NA	NA	0.013204	0.0340637	0.714244	-0.0535608	0.0799688	-0.00142831	0.0163327	0.933708	0	No	Pass	Pass	TRUE	Pass	No	NA	NA	NA	NA	NA	NA
TMEM106A.10499_1	10499_1	TMEM106A	Type 2 diabetes	Wald ratio	1	-0.161667	0.118333	0.171877	0.575278	-0.3936	0.0702667	0.850725	0.674624	1.07279	NA	NA	NA	NA	NA	NA	NA	NA	NA	NA	NA	NA	NA	NA	NA	NA	NA	NA	NA	NA	NA	NA	1.99794e-10	No	NA	NA	TRUE	Pass	No	NA	NA	NA	NA	NA	NA
SPINK6.5731_1	5731_1	SPINK6	Type 2 diabetes	Inverse variance weighted	3	0.0151157	0.0110786	0.17244	0.575847	-0.00659836	0.0368298	1.01523	0.993423	1.03752	2.5537	2	0.278914	0	NA	NA	NA	NA	NA	NA	NA	NA	NA	NA	0.0270863	0.0338283	0.570176	-0.0392173	0.0933898	-0.00758291	0.0193348	0.76206	0	No	Pass	Pass	TRUE	Pass	No	NA	NA	NA	NA	NA	NA
CFI.2567_5	2567_5	CFI	Type 2 diabetes	Inverse variance weighted	2	-0.0423358	0.0311346	0.173903	0.576392	-0.10336	0.0186879	0.958548	0.901803	1.01886	0.0694726	1	0.792106	NA	NA	NA	NA	NA	NA	NA	NA	NA	NA	NA	NA	NA	NA	NA	NA	NA	NA	NA	6.94841e-245	No	Pass	NA	TRUE	Pass	No	NA	NA	NA	NA	NA	NA
TMEM132D.13416_8	13416_8	TMEM132D	Type 2 diabetes	Inverse variance weighted	5	-0.0249627	0.0183739	0.174275	0.576392	-0.0609755	0.0110502	0.975346	0.940846	1.01111	3.30183	4	0.508642	0	NA	NA	NA	NA	NA	NA	NA	NA	NA	NA	-0.0467054	0.0263594	0.174538	-0.0983699	0.00495904	0.00697554	0.0060636	0.333362	2.37654e-269	No	Pass	Pass	TRUE	Pass	No	NA	NA	NA	NA	NA	NA
PZP.6580_29	6580_29	PZP	Type 2 diabetes	Inverse variance weighted	7	-0.0100084	0.00737185	0.174576	0.576392	-0.0244572	0.00444046	0.990042	0.975839	1.00445	3.07505	6	0.79937	0	NA	NA	NA	NA	NA	NA	NA	NA	NA	NA	-0.00146086	0.0186209	0.940511	-0.0379579	0.0350362	-0.00389719	0.00779645	0.638386	0	No	Pass	Pass	TRUE	Pass	No	NA	NA	NA	NA	NA	NA
CXCL12.9278_9	9278_9	CXCL12	Type 2 diabetes	Inverse variance weighted	3	0.0909423	0.0670953	0.175284	0.576392	-0.0405644	0.222449	1.09521	0.960247	1.24913	0.0572333	2	0.971789	0	NA	NA	NA	NA	NA	NA	NA	NA	NA	NA	0.00747875	0.374023	0.987272	-0.725607	0.740565	0.00539607	0.023789	0.857998	9.94482e-29	No	Pass	Pass	TRUE	Pass	No	NA	NA	NA	NA	NA	NA
PAICS.9841_197	9841_197	PAICS	Type 2 diabetes	Wald ratio	1	0.110526	0.0815789	0.175469	0.576392	-0.0493684	0.270421	1.11687	0.95183	1.31052	NA	NA	NA	NA	NA	NA	NA	NA	NA	NA	NA	NA	NA	NA	NA	NA	NA	NA	NA	NA	NA	NA	2.47396e-17	No	NA	NA	TRUE	Pass	No	NA	NA	NA	NA	NA	NA
FGFBP1.15494_11	15494_11	FGFBP1	Type 2 diabetes	Wald ratio	1	0.13375	0.09875	0.175599	0.576392	-0.0598	0.3273	1.14311	0.941953	1.38722	NA	NA	NA	NA	NA	NA	NA	NA	NA	NA	NA	NA	NA	NA	NA	NA	NA	NA	NA	NA	NA	NA	2.04796e-12	No	NA	NA	TRUE	Pass	No	NA	NA	NA	NA	NA	NA
TGM4.18933_4	18933_4	TGM4	Type 2 diabetes	Wald ratio	1	-0.176	0.13	0.175785	0.576392	-0.4308	0.0788	0.838618	0.649989	1.08199	NA	NA	NA	NA	NA	NA	NA	NA	NA	NA	NA	NA	NA	NA	NA	NA	NA	NA	NA	NA	NA	NA	2.51396e-09	No	NA	NA	TRUE	Pass	No	NA	NA	NA	NA	NA	NA
TNR.11302_237	11302_237	TNR	Type 2 diabetes	Wald ratio	1	-0.0676923	0.05	0.175785	0.576392	-0.165692	0.0303077	0.934548	0.847307	1.03077	NA	NA	NA	NA	NA	NA	NA	NA	NA	NA	NA	NA	NA	NA	NA	NA	NA	NA	NA	NA	NA	NA	9.66655e-56	No	NA	NA	TRUE	Pass	No	NA	NA	NA	NA	NA	NA
WISP1.13692_154	13692_154	WISP1	Type 2 diabetes	Inverse variance weighted	7	-0.00926673	0.00686135	0.176833	0.576392	-0.022715	0.00418152	0.990776	0.977541	1.00419	4.34509	6	0.630085	0	NA	NA	NA	NA	NA	NA	NA	NA	NA	NA	-0.0151465	0.0360235	0.691607	-0.0857526	0.0554596	0.00273245	0.0164344	0.874463	0	No	Pass	Pass	TRUE	Pass	No	NA	NA	NA	NA	NA	NA
C2.3186_2	3186_2	C2	Type 2 diabetes	Inverse variance weighted	2	0.252636	0.187179	0.17711	0.576392	-0.114234	0.619507	1.28742	0.892049	1.85801	23.3082	1	1.38012e-06	NA	NA	NA	NA	NA	NA	NA	NA	NA	NA	NA	NA	NA	NA	NA	NA	NA	NA	NA	6.86544e-68	No	NA	NA	TRUE	Pass	No	NA	NA	NA	NA	NA	NA
SERPINF2.3024_18	3024_18	SERPINF2	Type 2 diabetes	Inverse variance weighted	5	-0.0329042	0.0243855	0.17723	0.576392	-0.0806999	0.0148914	0.967631	0.922471	1.015	0.391769	4	0.983145	0	NA	NA	NA	NA	NA	NA	NA	NA	NA	NA	-0.00659471	0.101028	0.952061	-0.20461	0.191421	-0.00382414	0.0142505	0.805824	4.19212e-239	No	Pass	Pass	TRUE	Pass	No	NA	NA	NA	NA	NA	NA
PF4V1.5663_18	5663_18	PF4V1	Type 2 diabetes	Inverse variance weighted	3	0.0234438	0.0173886	0.177585	0.576392	-0.0106379	0.0575254	1.02372	0.989419	1.05921	1.11542	2	0.572518	0	NA	NA	NA	NA	NA	NA	NA	NA	NA	NA	0.0347976	0.037857	0.526792	-0.0394022	0.108997	-0.00384045	0.0113726	0.792672	0	No	Pass	Pass	TRUE	Pass	No	NA	NA	NA	NA	NA	NA
ITGA2.15603_20	15603_20	ITGA2	Type 2 diabetes	Wald ratio	1	0.103333	0.0766667	0.177714	0.576392	-0.0469333	0.2536	1.10886	0.954151	1.28866	NA	NA	NA	NA	NA	NA	NA	NA	NA	NA	NA	NA	NA	NA	NA	NA	NA	NA	NA	NA	NA	NA	2.26918e-26	No	NA	NA	TRUE	Pass	No	NA	NA	NA	NA	NA	NA
PYGL.11441_11	11441_11	PYGL	Type 2 diabetes	Inverse variance weighted	4	-0.0454804	0.0337784	0.178162	0.576569	-0.111686	0.0207252	0.955538	0.894325	1.02094	3.7958	3	0.284375	0	NA	NA	NA	NA	NA	NA	NA	NA	NA	NA	0.00851972	0.0456032	0.869034	-0.0808626	0.097902	-0.010503	0.00667529	0.256269	9.75549e-109	No	Pass	Pass	TRUE	Pass	No	NA	NA	NA	NA	NA	NA
PPIL1.9884_8	9884_8	PPIL1	Type 2 diabetes	Wald ratio	1	0.0193939	0.0144697	0.180143	0.580817	-0.00896667	0.0477545	1.01958	0.991073	1.04891	NA	NA	NA	NA	NA	NA	NA	NA	NA	NA	NA	NA	NA	NA	NA	NA	NA	NA	NA	NA	NA	NA	6.003e-191	No	NA	NA	TRUE	Pass	No	NA	NA	NA	NA	NA	NA
ESAM.7841_84	7841_84	ESAM	Type 2 diabetes	Inverse variance weighted	2	-0.0563843	0.0421229	0.180712	0.580817	-0.138945	0.0261766	0.945176	0.870276	1.02652	1.1275	1	0.288309	NA	NA	NA	NA	NA	NA	NA	NA	NA	NA	NA	NA	NA	NA	NA	NA	NA	NA	NA	3.5612e-84	No	Pass	NA	TRUE	Pass	No	NA	NA	NA	NA	NA	NA
PNKP.13657_2	13657_2	PNKP	Type 2 diabetes	Wald ratio	1	-0.087	0.065	0.180746	0.580817	-0.2144	0.0404	0.916677	0.807026	1.04123	NA	NA	NA	NA	NA	NA	NA	NA	NA	NA	NA	NA	NA	NA	NA	NA	NA	NA	NA	NA	NA	NA	7.2181e-33	No	NA	NA	TRUE	Pass	No	NA	NA	NA	NA	NA	NA
MGAT1.10571_14	10571_14	MGAT1	Type 2 diabetes	Wald ratio	1	0.178333	0.133333	0.181059	0.580817	-0.083	0.439667	1.19522	0.920351	1.55219	NA	NA	NA	NA	NA	NA	NA	NA	NA	NA	NA	NA	NA	NA	NA	NA	NA	NA	NA	NA	NA	NA	4.1006e-11	No	NA	NA	TRUE	Pass	No	NA	NA	NA	NA	NA	NA
B3GALT6.7981_230	7981_230	B3GALT6	Type 2 diabetes	Wald ratio	1	-0.182857	0.137143	0.182422	0.582639	-0.451657	0.0859429	0.832887	0.636572	1.08974	NA	NA	NA	NA	NA	NA	NA	NA	NA	NA	NA	NA	NA	NA	NA	NA	NA	NA	NA	NA	NA	NA	4.33389e-09	No	NA	NA	TRUE	Pass	No	NA	NA	NA	NA	NA	NA
CX3CL1.2827_23	2827_23	CX3CL1	Type 2 diabetes	Wald ratio	1	0.0697297	0.0522973	0.182422	0.582639	-0.032773	0.172232	1.07222	0.967758	1.18795	NA	NA	NA	NA	NA	NA	NA	NA	NA	NA	NA	NA	NA	NA	NA	NA	NA	NA	NA	NA	NA	NA	8.76586e-34	No	NA	NA	TRUE	Pass	No	NA	NA	NA	NA	NA	NA
ATP1B2.7218_87	7218_87	ATP1B2	Type 2 diabetes	Inverse variance weighted	2	0.0911278	0.0685108	0.183477	0.583909	-0.0431533	0.225409	1.09541	0.957765	1.25283	4.00388	1	0.0453958	NA	NA	NA	NA	NA	NA	NA	NA	NA	NA	NA	NA	NA	NA	NA	NA	NA	NA	NA	3.64618e-106	No	NA	NA	TRUE	Pass	No	NA	NA	NA	NA	NA	NA
CEACAM8.18873_8	18873_8	CEACAM8	Type 2 diabetes	Wald ratio	1	-0.132857	0.1	0.183989	0.583909	-0.328857	0.0631429	0.87559	0.719746	1.06518	NA	NA	NA	NA	NA	NA	NA	NA	NA	NA	NA	NA	NA	NA	NA	NA	NA	NA	NA	NA	NA	NA	1.48003e-15	No	NA	NA	TRUE	Pass	No	NA	NA	NA	NA	NA	NA
CDH5.2819_23	2819_23	CDH5	Type 2 diabetes	Inverse variance weighted	2	-0.0468028	0.0352855	0.184706	0.583909	-0.115962	0.0223568	0.954276	0.890509	1.02261	0.784332	1	0.37582	NA	NA	NA	NA	NA	NA	NA	NA	NA	NA	NA	NA	NA	NA	NA	NA	NA	NA	NA	1.12678e-108	No	Pass	NA	TRUE	Pass	No	NA	NA	NA	NA	NA	NA
AHSG.3581_53	3581_53	AHSG	Type 2 diabetes	Inverse variance weighted	4	0.0173286	0.0130765	0.185114	0.583909	-0.00830133	0.0429586	1.01748	0.991733	1.04389	1.10218	3	0.776549	0	NA	NA	NA	NA	NA	NA	NA	NA	NA	NA	0.0414461	0.0945367	0.703897	-0.143846	0.226738	-0.00786706	0.0305412	0.820806	0	No	Pass	Pass	TRUE	Pass	No	NA	NA	NA	NA	NA	NA
FTCD.9213_24	9213_24	FTCD	Type 2 diabetes	Inverse variance weighted	2	-0.0269177	0.0203155	0.185176	0.583909	-0.0667359	0.0129006	0.973441	0.935442	1.01298	0.734691	1	0.391367	NA	NA	NA	NA	NA	NA	NA	NA	NA	NA	NA	NA	NA	NA	NA	NA	NA	NA	NA	9.29911e-212	No	Pass	NA	TRUE	Pass	No	NA	NA	NA	NA	NA	NA
UROD.19289_29	19289_29	UROD	Type 2 diabetes	Wald ratio	1	0.0348148	0.0262963	0.185522	0.583909	-0.0167259	0.0863556	1.03543	0.983413	1.09019	NA	NA	NA	NA	NA	NA	NA	NA	NA	NA	NA	NA	NA	NA	NA	NA	NA	NA	NA	NA	NA	NA	5.26751e-191	No	NA	NA	TRUE	Pass	No	NA	NA	NA	NA	NA	NA
TIMD4.15449_33	15449_33	TIMD4	Type 2 diabetes	Inverse variance weighted	2	0.0376008	0.0284062	0.185608	0.583909	-0.0180754	0.093277	1.03832	0.982087	1.09777	1.0866	1	0.297225	NA	NA	NA	NA	NA	NA	NA	NA	NA	NA	NA	NA	NA	NA	NA	NA	NA	NA	NA	8.41006e-166	No	Pass	NA	TRUE	Pass	No	NA	NA	NA	NA	NA	NA
UNC45A.13082_9	13082_9	UNC45A	Type 2 diabetes	Wald ratio	1	-0.112857	0.0859524	0.189176	0.59386	-0.281324	0.0556095	0.893278	0.754784	1.05718	NA	NA	NA	NA	NA	NA	NA	NA	NA	NA	NA	NA	NA	NA	NA	NA	NA	NA	NA	NA	NA	NA	7.80134e-11	No	NA	NA	TRUE	Pass	No	NA	NA	NA	NA	NA	NA
CASP3.3593_72	3593_72	CASP3	Type 2 diabetes	Wald ratio	1	0.0664286	0.0507143	0.190243	0.595934	-0.0329714	0.165829	1.06868	0.967566	1.18037	NA	NA	NA	NA	NA	NA	NA	NA	NA	NA	NA	NA	NA	NA	NA	NA	NA	NA	NA	NA	NA	NA	4.09882e-50	No	NA	NA	TRUE	Pass	No	NA	NA	NA	NA	NA	NA
IL11RA.18216_22	18216_22	IL11RA	Type 2 diabetes	Wald ratio	1	-0.139755	0.106912	0.191145	0.597482	-0.349302	0.0697922	0.869571	0.70518	1.07229	NA	NA	NA	NA	NA	NA	NA	NA	NA	NA	NA	NA	NA	NA	NA	NA	NA	NA	NA	NA	NA	NA	3.75088e-38	No	NA	NA	TRUE	Pass	No	NA	NA	NA	NA	NA	NA
EPHA5.3806_55	3806_55	EPHA5	Type 2 diabetes	Wald ratio	1	-0.124444	0.0955556	0.192805	0.601388	-0.311733	0.0628444	0.882987	0.732177	1.06486	NA	NA	NA	NA	NA	NA	NA	NA	NA	NA	NA	NA	NA	NA	NA	NA	NA	NA	NA	NA	NA	NA	1.34643e-35	No	NA	NA	TRUE	Pass	No	NA	NA	NA	NA	NA	NA
LTF.2780_35	2780_35	LTF	Type 2 diabetes	Inverse variance weighted	3	-0.0357389	0.0275429	0.194434	0.604484	-0.089723	0.0182452	0.964892	0.914184	1.01841	0.66677	2	0.716494	0	NA	NA	NA	NA	NA	NA	NA	NA	NA	NA	-0.0195348	0.034158	0.669278	-0.0864844	0.0474148	-0.00618202	0.00770755	0.569642	1.47479e-169	No	Pass	Pass	TRUE	Pass	No	NA	NA	NA	NA	NA	NA
ATRN.15499_11	15499_11	ATRN	Type 2 diabetes	Inverse variance weighted	2	-0.0181386	0.0139848	0.194622	0.604484	-0.0455487	0.00927154	0.982025	0.955473	1.00931	0.518549	1	0.471461	NA	NA	NA	NA	NA	NA	NA	NA	NA	NA	NA	NA	NA	NA	NA	NA	NA	NA	NA	0	No	Pass	NA	TRUE	Pass	No	NA	NA	NA	NA	NA	NA
MSR1.15533_97	15533_97	MSR1	Type 2 diabetes	Inverse variance weighted	4	0.0235232	0.0182031	0.196264	0.607154	-0.0121548	0.0592013	1.0238	0.987919	1.06099	4.02114	3	0.25919	0	NA	NA	NA	NA	NA	NA	NA	NA	NA	NA	0.0446195	0.0205607	0.162197	0.00432053	0.0849186	-0.00899311	0.0056479	0.252321	0	No	Pass	Pass	TRUE	Pass	No	NA	NA	NA	NA	NA	NA
CHRD.13438_115	13438_115	CHRD	Type 2 diabetes	Wald ratio	1	-0.121053	0.0936842	0.19631	0.607154	-0.304674	0.0625684	0.885987	0.737364	1.06457	NA	NA	NA	NA	NA	NA	NA	NA	NA	NA	NA	NA	NA	NA	NA	NA	NA	NA	NA	NA	NA	NA	7.7979e-25	No	NA	NA	TRUE	Pass	No	NA	NA	NA	NA	NA	NA
C1R.3285_23	3285_23	C1R	Type 2 diabetes	Inverse variance weighted	3	0.0393325	0.0305043	0.197256	0.608794	-0.0204559	0.0991209	1.04012	0.979752	1.1042	0.770502	2	0.68028	0	NA	NA	NA	NA	NA	NA	NA	NA	NA	NA	0.0520727	0.036029	0.385325	-0.0185441	0.12269	-0.00440522	0.00662927	0.626617	5.7952e-72	No	Pass	Pass	TRUE	Pass	No	NA	NA	NA	NA	NA	NA
REG3G.15476_6	15476_6	REG3G	Type 2 diabetes	Inverse variance weighted	4	-0.0110215	0.00856556	0.198191	0.610197	-0.02781	0.00576699	0.989039	0.972573	1.00578	2.55082	3	0.466177	0	NA	NA	NA	NA	NA	NA	NA	NA	NA	NA	0.00748281	0.0220853	0.767015	-0.0358044	0.05077	-0.00831579	0.00914821	0.459297	0	No	Pass	Pass	TRUE	Pass	No	NA	NA	NA	NA	NA	NA
IL17RD.3376_49	3376_49	IL17RD	Type 2 diabetes	Wald ratio	1	-0.0214286	0.0166667	0.198543	0.610197	-0.0540952	0.0112381	0.978799	0.947342	1.0113	NA	NA	NA	NA	NA	NA	NA	NA	NA	NA	NA	NA	NA	NA	NA	NA	NA	NA	NA	NA	NA	NA	4.2631e-191	No	NA	NA	TRUE	Pass	No	NA	NA	NA	NA	NA	NA
CSGALNACT2.10772_21	10772_21	CSGALNACT2	Type 2 diabetes	Wald ratio	1	0.0758333	0.0591667	0.199951	0.61324	-0.0401333	0.1918	1.07878	0.960661	1.21143	NA	NA	NA	NA	NA	NA	NA	NA	NA	NA	NA	NA	NA	NA	NA	NA	NA	NA	NA	NA	NA	NA	5.28611e-40	No	NA	NA	TRUE	Pass	No	NA	NA	NA	NA	NA	NA
PTGFRN.12727_7	12727_7	PTGFRN	Type 2 diabetes	Inverse variance weighted	7	-0.0173607	0.0135886	0.201395	0.61562	-0.0439944	0.00927304	0.982789	0.956959	1.00932	25.2727	6	0.000303953	0.74846	NA	NA	NA	NA	NA	NA	NA	NA	NA	NA	-0.0578577	0.0146857	0.0109627	-0.0866416	-0.0290738	0.030801	0.00922373	0.0205678	0	No	Fail	Fail	TRUE	No	No	NA	NA	NA	NA	NA	NA
ST3GAL1.5657_28	5657_28	ST3GAL1	Type 2 diabetes	Inverse variance weighted	3	-0.0281339	0.0220343	0.201665	0.61562	-0.0713212	0.0150534	0.972258	0.931163	1.01517	1.74272	2	0.418383	0	NA	NA	NA	NA	NA	NA	NA	NA	NA	NA	0.0172195	0.0533494	0.80124	-0.0873454	0.121784	-0.0107764	0.0115446	0.521902	2.04778e-260	No	Pass	Pass	TRUE	Pass	No	NA	NA	NA	NA	NA	NA
LRPAP1.3640_14	3640_14	LRPAP1	Type 2 diabetes	Inverse variance weighted	3	-0.0285743	0.0223952	0.201987	0.61562	-0.072469	0.0153204	0.97183	0.930095	1.01544	0.642864	2	0.72511	0	NA	NA	NA	NA	NA	NA	NA	NA	NA	NA	-0.0229688	0.0286243	0.569508	-0.0790725	0.033135	-0.00250546	0.00796802	0.806053	1.20898e-193	No	Pass	Pass	TRUE	Pass	No	NA	NA	NA	NA	NA	NA
TES.17419_17	17419_17	TES	Type 2 diabetes	Wald ratio	1	-0.12	0.0942857	0.203115	0.617773	-0.3048	0.0648	0.88692	0.737271	1.06695	NA	NA	NA	NA	NA	NA	NA	NA	NA	NA	NA	NA	NA	NA	NA	NA	NA	NA	NA	NA	NA	NA	3.62148e-23	No	NA	NA	TRUE	Pass	No	NA	NA	NA	NA	NA	NA
TBCB.17686_27	17686_27	TBCB	Type 2 diabetes	Wald ratio	1	0.13	0.1025	0.204693	0.620652	-0.0709	0.3309	1.13883	0.931555	1.39222	NA	NA	NA	NA	NA	NA	NA	NA	NA	NA	NA	NA	NA	NA	NA	NA	NA	NA	NA	NA	NA	NA	2.56985e-11	No	NA	NA	TRUE	Pass	No	NA	NA	NA	NA	NA	NA
TREM2.16300_4	16300_4	TREM2	Type 2 diabetes	Inverse variance weighted	2	0.0281748	0.0222253	0.204908	0.620652	-0.0153868	0.0717364	1.02858	0.984731	1.07437	0.571544	1	0.449646	NA	NA	NA	NA	NA	NA	NA	NA	NA	NA	NA	NA	NA	NA	NA	NA	NA	NA	NA	1.29039e-202	No	Pass	NA	TRUE	Pass	No	NA	NA	NA	NA	NA	NA
GALNT16.8923_94	8923_94	GALNT16	Type 2 diabetes	Inverse variance weighted	5	-0.0421378	0.0333422	0.206302	0.622683	-0.107489	0.0232129	0.958738	0.898087	1.02348	10.7805	4	0.0291444	0.452276	NA	NA	NA	NA	NA	NA	NA	NA	NA	NA	-0.100001	0.137676	0.520166	-0.369846	0.169844	0.00999687	0.0228948	0.691887	2.62579e-282	No	Pass	Pass	TRUE	Pass	No	NA	NA	NA	NA	NA	NA
MASP1.3605_77	3605_77	MASP1	Type 2 diabetes	Wald ratio	1	-0.10875	0.08625	0.207356	0.622683	-0.2778	0.0603	0.896955	0.757448	1.06216	NA	NA	NA	NA	NA	NA	NA	NA	NA	NA	NA	NA	NA	NA	NA	NA	NA	NA	NA	NA	NA	NA	2.20325e-19	No	NA	NA	TRUE	Pass	No	NA	NA	NA	NA	NA	NA
PEAR1.8275_31	8275_31	PEAR1	Type 2 diabetes	Inverse variance weighted	4	-0.0443388	0.0351772	0.20751	0.622683	-0.113286	0.0246085	0.95663	0.892895	1.02491	6.82824	3	0.0775786	0.540582	NA	NA	NA	NA	NA	NA	NA	NA	NA	NA	0.4821	0.260702	0.205661	-0.0288752	0.993075	-0.0967981	0.0477215	0.179694	4.42607e-224	No	Pass	Pass	TRUE	Pass	No	NA	NA	NA	NA	NA	NA
TAGLN.15640_54	15640_54	TAGLN	Type 2 diabetes	Wald ratio	1	0.1095	0.087	0.208167	0.622683	-0.06102	0.28002	1.11572	0.940804	1.32316	NA	NA	NA	NA	NA	NA	NA	NA	NA	NA	NA	NA	NA	NA	NA	NA	NA	NA	NA	NA	NA	NA	2.243e-11	No	NA	NA	TRUE	Pass	No	NA	NA	NA	NA	NA	NA
CNTN2.3296_92	3296_92	CNTN2	Type 2 diabetes	Inverse variance weighted	6	-0.0198068	0.0157429	0.208342	0.622683	-0.050663	0.0110494	0.980388	0.950599	1.01111	29.0085	5	2.3099e-05	0.785847	NA	NA	NA	NA	NA	NA	NA	NA	NA	NA	-0.0560603	0.0179127	0.0351974	-0.0911691	-0.0209514	0.0287705	0.0112979	0.0635383	0	No	Fail	Pass	TRUE	No	No	NA	NA	NA	NA	NA	NA
C1QC.14100_63	14100_63	C1QC	Type 2 diabetes	Inverse variance weighted	10	0.0119897	0.00953591	0.208636	0.622683	-0.00670064	0.0306801	1.01206	0.993322	1.03116	8.68925	9	0.466439	0	NA	NA	NA	NA	NA	NA	NA	NA	NA	NA	0.0278596	0.0218914	0.238889	-0.0150475	0.0707667	-0.00775823	0.00962807	0.443652	0	No	Pass	Pass	TRUE	Pass	No	NA	NA	NA	NA	NA	NA
PROK2.10754_113	10754_113	PROK2	Type 2 diabetes	Inverse variance weighted	2	-0.0137872	0.0109656	0.208641	0.622683	-0.0352797	0.0077054	0.986307	0.965335	1.00774	0.548175	1	0.459064	NA	NA	NA	NA	NA	NA	NA	NA	NA	NA	NA	NA	NA	NA	NA	NA	NA	NA	NA	0	No	Pass	NA	TRUE	Pass	No	NA	NA	NA	NA	NA	NA
F7.3184_25	3184_25	F7	Type 2 diabetes	Inverse variance weighted	3	-0.00782565	0.00622871	0.208977	0.622683	-0.0200339	0.00438262	0.992205	0.980165	1.00439	1.29156	2	0.524253	0	NA	NA	NA	NA	NA	NA	NA	NA	NA	NA	-0.0211867	0.013402	0.359068	-0.0474547	0.00508123	0.0125064	0.0111076	0.462332	0	No	Pass	Pass	TRUE	Pass	No	NA	NA	NA	NA	NA	NA
GPNMB.8606_39	8606_39	GPNMB	Type 2 diabetes	Inverse variance weighted	2	0.0398677	0.0318443	0.210586	0.625788	-0.0225472	0.102283	1.04067	0.977705	1.1077	0.11119	1	0.738793	NA	NA	NA	NA	NA	NA	NA	NA	NA	NA	NA	NA	NA	NA	NA	NA	NA	NA	NA	0	No	Pass	NA	TRUE	Pass	No	NA	NA	NA	NA	NA	NA
NAPG.17773_26	17773_26	NAPG	Type 2 diabetes	Wald ratio	1	-0.114286	0.0914286	0.2113	0.625788	-0.293486	0.0649143	0.892003	0.74566	1.06707	NA	NA	NA	NA	NA	NA	NA	NA	NA	NA	NA	NA	NA	NA	NA	NA	NA	NA	NA	NA	NA	NA	2.08963e-17	No	NA	NA	TRUE	Pass	No	NA	NA	NA	NA	NA	NA
RAB6B.14271_23	14271_23	RAB6B	Type 2 diabetes	Wald ratio	1	0.0423077	0.0338462	0.2113	0.625788	-0.0240308	0.108646	1.04322	0.976256	1.11477	NA	NA	NA	NA	NA	NA	NA	NA	NA	NA	NA	NA	NA	NA	NA	NA	NA	NA	NA	NA	NA	NA	1.00422e-127	No	NA	NA	TRUE	Pass	No	NA	NA	NA	NA	NA	NA
TFF1.9185_15	9185_15	TFF1	Type 2 diabetes	Wald ratio	1	0.0705455	0.0565455	0.212182	0.626775	-0.0402836	0.181375	1.07309	0.960517	1.19886	NA	NA	NA	NA	NA	NA	NA	NA	NA	NA	NA	NA	NA	NA	NA	NA	NA	NA	NA	NA	NA	NA	8.01844e-44	No	NA	NA	TRUE	Pass	No	NA	NA	NA	NA	NA	NA
GLB1.10554_23	10554_23	GLB1	Type 2 diabetes	Wald ratio	1	-0.192	0.154	0.212488	0.626775	-0.49384	0.10984	0.825307	0.610278	1.1161	NA	NA	NA	NA	NA	NA	NA	NA	NA	NA	NA	NA	NA	NA	NA	NA	NA	NA	NA	NA	NA	NA	3.92203e-07	No	NA	NA	TRUE	Pass	No	NA	NA	NA	NA	NA	NA
CPXM1.6255_74	6255_74	CPXM1	Type 2 diabetes	Inverse variance weighted	5	0.0178111	0.014305	0.213096	0.627307	-0.0102267	0.0458488	1.01797	0.989825	1.04692	2.7122	4	0.607082	0	NA	NA	NA	NA	NA	NA	NA	NA	NA	NA	-0.0145121	0.0258844	0.614183	-0.0652456	0.0362214	0.00920693	0.0061447	0.230979	0	No	Pass	Pass	TRUE	Pass	No	NA	NA	NA	NA	NA	NA
CDON.4541_49	4541_49	CDON	Type 2 diabetes	Inverse variance weighted	4	-0.0353466	0.0284213	0.213623	0.627598	-0.0910523	0.0203592	0.965271	0.91297	1.02057	9.03044	3	0.0288888	0.54369	NA	NA	NA	NA	NA	NA	NA	NA	NA	NA	-0.0700534	0.020583	0.0765484	-0.110396	-0.0297107	0.014975	0.00537717	0.108376	2.2896e-222	No	Fail	Pass	TRUE	No	No	NA	NA	NA	NA	NA	NA
NTRK3.2658_27	2658_27	NTRK3	Type 2 diabetes	Inverse variance weighted	3	-0.0484784	0.0391811	0.21598	0.633097	-0.125273	0.0283166	0.952678	0.882256	1.02872	4.22428	2	0.120979	0.300258	NA	NA	NA	NA	NA	NA	NA	NA	NA	NA	0.057659	0.0840031	0.617051	-0.106987	0.222305	-0.0181605	0.0132433	0.40112	1.75714e-141	No	Pass	Pass	TRUE	Pass	No	NA	NA	NA	NA	NA	NA
NAGLU.15509_2	15509_2	NAGLU	Type 2 diabetes	Inverse variance weighted	3	-0.0175377	0.014186	0.216358	0.633097	-0.0453421	0.0102668	0.982615	0.95567	1.01032	4.84022	2	0.0889117	0.334918	NA	NA	NA	NA	NA	NA	NA	NA	NA	NA	-0.00268514	0.0113601	0.852236	-0.0249508	0.0195806	-0.0160671	0.00732873	0.272437	0	No	Pass	Pass	TRUE	Pass	No	NA	NA	NA	NA	NA	NA
NUDT12.13947_371	13947_371	NUDT12	Type 2 diabetes	Wald ratio	1	0.045	0.0365	0.217622	0.634074	-0.02654	0.11654	1.04603	0.973809	1.1236	NA	NA	NA	NA	NA	NA	NA	NA	NA	NA	NA	NA	NA	NA	NA	NA	NA	NA	NA	NA	NA	NA	2.52058e-90	No	NA	NA	TRUE	Pass	No	NA	NA	NA	NA	NA	NA
LRP8.3323_37	3323_37	LRP8	Type 2 diabetes	Wald ratio	1	0.17	0.138	0.217992	0.634074	-0.10048	0.44048	1.1853	0.904403	1.55345	NA	NA	NA	NA	NA	NA	NA	NA	NA	NA	NA	NA	NA	NA	NA	NA	NA	NA	NA	NA	NA	NA	7.56795e-43	No	NA	NA	TRUE	Pass	No	NA	NA	NA	NA	NA	NA
MCF2L.13934_3	13934_3	MCF2L	Type 2 diabetes	Wald ratio	1	-0.0380952	0.0309524	0.218409	0.634074	-0.0987619	0.0225714	0.962621	0.905958	1.02283	NA	NA	NA	NA	NA	NA	NA	NA	NA	NA	NA	NA	NA	NA	NA	NA	NA	NA	NA	NA	NA	NA	2.45539e-141	No	NA	NA	TRUE	Pass	No	NA	NA	NA	NA	NA	NA
VOPP1.14618_26	14618_26	VOPP1	Type 2 diabetes	Inverse variance weighted	2	0.0735544	0.0598775	0.219292	0.634074	-0.0438056	0.190914	1.07633	0.95714	1.21036	0.0480219	1	0.826542	NA	NA	NA	NA	NA	NA	NA	NA	NA	NA	NA	NA	NA	NA	NA	NA	NA	NA	NA	9.15988e-33	No	Pass	NA	TRUE	Pass	No	NA	NA	NA	NA	NA	NA
GPD1.13697_51	13697_51	GPD1	Type 2 diabetes	Wald ratio	1	-0.146462	0.119231	0.219302	0.634074	-0.380154	0.0872308	0.863759	0.683756	1.09115	NA	NA	NA	NA	NA	NA	NA	NA	NA	NA	NA	NA	NA	NA	NA	NA	NA	NA	NA	NA	NA	NA	5.21239e-12	No	NA	NA	TRUE	Pass	No	NA	NA	NA	NA	NA	NA
GSTP1.4911_49	4911_49	GSTP1	Type 2 diabetes	Inverse variance weighted	2	0.0564433	0.0459493	0.219304	0.634074	-0.0336174	0.146504	1.05807	0.966941	1.15778	0.338979	1	0.560419	NA	NA	NA	NA	NA	NA	NA	NA	NA	NA	NA	NA	NA	NA	NA	NA	NA	NA	NA	6.13665e-60	No	Pass	NA	TRUE	Pass	No	NA	NA	NA	NA	NA	NA
CPLX1.18332_17	18332_17	CPLX1	Type 2 diabetes	Wald ratio	1	-0.135	0.11	0.21972	0.634074	-0.3506	0.0806	0.873716	0.704265	1.08394	NA	NA	NA	NA	NA	NA	NA	NA	NA	NA	NA	NA	NA	NA	NA	NA	NA	NA	NA	NA	NA	NA	1.77269e-11	No	NA	NA	TRUE	Pass	No	NA	NA	NA	NA	NA	NA
PSME2.17694_32	17694_32	PSME2	Type 2 diabetes	Wald ratio	1	-0.10875	0.08875	0.220443	0.634688	-0.2827	0.0652	0.896955	0.753746	1.06737	NA	NA	NA	NA	NA	NA	NA	NA	NA	NA	NA	NA	NA	NA	NA	NA	NA	NA	NA	NA	NA	NA	3.91413e-21	No	NA	NA	TRUE	Pass	No	NA	NA	NA	NA	NA	NA
OXT.8356_88	8356_88	OXT	Type 2 diabetes	Inverse variance weighted	2	0.030446	0.0248659	0.220799	0.634688	-0.0182912	0.0791833	1.03091	0.981875	1.0824	1.95059	1	0.162523	NA	NA	NA	NA	NA	NA	NA	NA	NA	NA	NA	NA	NA	NA	NA	NA	NA	NA	NA	0	No	Pass	NA	TRUE	Pass	No	NA	NA	NA	NA	NA	NA
C1orf198.8035_6	8035_6	C1orf198	Type 2 diabetes	Wald ratio	1	0.075	0.0614286	0.222112	0.635753	-0.0454	0.1954	1.07788	0.955615	1.2158	NA	NA	NA	NA	NA	NA	NA	NA	NA	NA	NA	NA	NA	NA	NA	NA	NA	NA	NA	NA	NA	NA	8.45648e-31	No	NA	NA	TRUE	Pass	No	NA	NA	NA	NA	NA	NA
TREML2.5736_1	5736_1	TREML2	Type 2 diabetes	Inverse variance weighted	3	-0.011252	0.00922319	0.222475	0.635753	-0.0293295	0.00682542	0.988811	0.971096	1.00685	1.82216	2	0.402089	0	NA	NA	NA	NA	NA	NA	NA	NA	NA	NA	-0.0291967	0.0381944	0.584498	-0.104058	0.0456644	0.0100866	0.0205296	0.709268	0	No	Pass	Pass	TRUE	Pass	No	NA	NA	NA	NA	NA	NA
TNFRSF1A.2654_19	2654_19	TNFRSF1A	Type 2 diabetes	Inverse variance weighted	2	0.0579774	0.0475241	0.222481	0.635753	-0.0351698	0.151125	1.05969	0.965441	1.16314	0.00659718	1	0.935265	NA	NA	NA	NA	NA	NA	NA	NA	NA	NA	NA	NA	NA	NA	NA	NA	NA	NA	NA	8.26552e-63	No	Pass	NA	TRUE	Pass	No	NA	NA	NA	NA	NA	NA
ERBB3.2617_56	2617_56	ERBB3	Type 2 diabetes	Wald ratio	1	0.078	0.064	0.222939	0.635753	-0.04744	0.20344	1.08112	0.953668	1.22561	NA	NA	NA	NA	NA	NA	NA	NA	NA	NA	NA	NA	NA	NA	NA	NA	NA	NA	NA	NA	NA	NA	2.05761e-33	No	NA	NA	TRUE	Pass	No	NA	NA	NA	NA	NA	NA
PSME1.5918_5	5918_5	PSME1	Type 2 diabetes	Wald ratio	1	-0.15	0.123333	0.223903	0.635753	-0.391733	0.0917333	0.860708	0.675884	1.09607	NA	NA	NA	NA	NA	NA	NA	NA	NA	NA	NA	NA	NA	NA	NA	NA	NA	NA	NA	NA	NA	NA	1.29544e-09	No	NA	NA	TRUE	Pass	No	NA	NA	NA	NA	NA	NA
SPINK4.19213_1	19213_1	SPINK4	Type 2 diabetes	Wald ratio	1	-0.0382143	0.0314286	0.22402	0.635753	-0.0998143	0.0233857	0.962507	0.905005	1.02366	NA	NA	NA	NA	NA	NA	NA	NA	NA	NA	NA	NA	NA	NA	NA	NA	NA	NA	NA	NA	NA	NA	8.71683e-132	No	NA	NA	TRUE	Pass	No	NA	NA	NA	NA	NA	NA
MYZAP.9964_10	9964_10	MYZAP	Type 2 diabetes	Wald ratio	1	0.121429	0.1	0.224639	0.635753	-0.0745714	0.317429	1.12911	0.928141	1.37359	NA	NA	NA	NA	NA	NA	NA	NA	NA	NA	NA	NA	NA	NA	NA	NA	NA	NA	NA	NA	NA	NA	5.76205e-17	No	NA	NA	TRUE	Pass	No	NA	NA	NA	NA	NA	NA
NT5C2.11288_26	11288_26	NT5C2	Type 2 diabetes	Wald ratio	1	0.0708333	0.0583333	0.224639	0.635753	-0.0435	0.185167	1.0734	0.957433	1.20342	NA	NA	NA	NA	NA	NA	NA	NA	NA	NA	NA	NA	NA	NA	NA	NA	NA	NA	NA	NA	NA	NA	3.92731e-38	No	NA	NA	TRUE	Pass	No	NA	NA	NA	NA	NA	NA
ETFA.17435_43	17435_43	ETFA	Type 2 diabetes	Wald ratio	1	-0.145556	0.12	0.225144	0.635956	-0.380756	0.0896444	0.864542	0.683345	1.09379	NA	NA	NA	NA	NA	NA	NA	NA	NA	NA	NA	NA	NA	NA	NA	NA	NA	NA	NA	NA	NA	NA	8.53998e-11	No	NA	NA	TRUE	Pass	No	NA	NA	NA	NA	NA	NA
EDIL3.9360_33	9360_33	EDIL3	Type 2 diabetes	Inverse variance weighted	3	0.0881583	0.0728546	0.226256	0.637113	-0.0546367	0.230953	1.09216	0.946829	1.2598	1.95587	2	0.376087	0	NA	NA	NA	NA	NA	NA	NA	NA	NA	NA	-0.0300582	0.223144	0.914758	-0.46742	0.407304	0.00811084	0.0140615	0.666923	1.53523e-28	No	Pass	Pass	TRUE	Pass	No	NA	NA	NA	NA	NA	NA
NETO1.15298_199	15298_199	NETO1	Type 2 diabetes	Wald ratio	1	0.141429	0.117143	0.22731	0.637113	-0.0881714	0.371029	1.15192	0.915604	1.44922	NA	NA	NA	NA	NA	NA	NA	NA	NA	NA	NA	NA	NA	NA	NA	NA	NA	NA	NA	NA	NA	NA	5.62584e-10	No	NA	NA	TRUE	Pass	No	NA	NA	NA	NA	NA	NA
DNAJB14.8053_16	8053_16	DNAJB14	Type 2 diabetes	Wald ratio	1	-0.13875	0.115	0.227616	0.637113	-0.36415	0.08665	0.870446	0.694787	1.09051	NA	NA	NA	NA	NA	NA	NA	NA	NA	NA	NA	NA	NA	NA	NA	NA	NA	NA	NA	NA	NA	NA	3.64869e-11	No	NA	NA	TRUE	Pass	No	NA	NA	NA	NA	NA	NA
NHEJ1.11351_233	11351_233	NHEJ1	Type 2 diabetes	Wald ratio	1	-0.082	0.068	0.227863	0.637113	-0.21528	0.05128	0.921272	0.806316	1.05262	NA	NA	NA	NA	NA	NA	NA	NA	NA	NA	NA	NA	NA	NA	NA	NA	NA	NA	NA	NA	NA	NA	2.05121e-28	No	NA	NA	TRUE	Pass	No	NA	NA	NA	NA	NA	NA
CDHR5.9962_1	9962_1	CDHR5	Type 2 diabetes	Wald ratio	1	-0.151429	0.125714	0.228379	0.637113	-0.397829	0.0949714	0.859479	0.671777	1.09963	NA	NA	NA	NA	NA	NA	NA	NA	NA	NA	NA	NA	NA	NA	NA	NA	NA	NA	NA	NA	NA	NA	2.68977e-10	No	NA	NA	TRUE	Pass	No	NA	NA	NA	NA	NA	NA
TAC1.9337_43	9337_43	TAC1	Type 2 diabetes	Inverse variance weighted	4	0.0429684	0.0356857	0.228559	0.637113	-0.0269755	0.112912	1.0439	0.973385	1.11953	2.60749	3	0.456179	0	NA	NA	NA	NA	NA	NA	NA	NA	NA	NA	0.141095	0.0904482	0.259134	-0.036184	0.318373	-0.0139894	0.0118488	0.359126	1.7743e-87	No	Pass	Pass	TRUE	Pass	No	NA	NA	NA	NA	NA	NA
DPEP1.8794_13	8794_13	DPEP1	Type 2 diabetes	Inverse variance weighted	4	0.0263757	0.021907	0.228596	0.637113	-0.0165621	0.0693135	1.02673	0.983574	1.07177	8.37294	3	0.0389013	0.402838	NA	NA	NA	NA	NA	NA	NA	NA	NA	NA	0.0264917	0.0573447	0.689484	-0.0859039	0.138887	-4.64199e-05	0.0202817	0.998382	1.84767e-254	No	Pass	Pass	TRUE	Pass	No	NA	NA	NA	NA	NA	NA
HGD.9832_33	9832_33	HGD	Type 2 diabetes	Wald ratio	1	-0.0741667	0.0616667	0.229091	0.637283	-0.195033	0.0467	0.928517	0.822807	1.04781	NA	NA	NA	NA	NA	NA	NA	NA	NA	NA	NA	NA	NA	NA	NA	NA	NA	NA	NA	NA	NA	NA	1.40436e-37	No	NA	NA	TRUE	Pass	No	NA	NA	NA	NA	NA	NA
HTN3.10603_1	10603_1	HTN3	Type 2 diabetes	Wald ratio	1	-0.144167	0.12	0.2296	0.637489	-0.379367	0.0910333	0.865743	0.684295	1.09531	NA	NA	NA	NA	NA	NA	NA	NA	NA	NA	NA	NA	NA	NA	NA	NA	NA	NA	NA	NA	NA	NA	2.1488e-10	No	NA	NA	TRUE	Pass	No	NA	NA	NA	NA	NA	NA
RET.3220_40	3220_40	RET	Type 2 diabetes	Inverse variance weighted	3	0.0360773	0.0300701	0.230227	0.637735	-0.02286	0.0950146	1.03674	0.977399	1.09967	7.08931	2	0.0288785	0.500471	NA	NA	NA	NA	NA	NA	NA	NA	NA	NA	-0.0270572	0.0643583	0.746638	-0.153199	0.099085	0.0189497	0.0172948	0.470953	0	No	Fail	Pass	TRUE	No	No	NA	NA	NA	NA	NA	NA
EGFR.2677_1	2677_1	EGFR	Type 2 diabetes	Inverse variance weighted	2	-0.0670352	0.0559602	0.230953	0.637735	-0.176717	0.0426468	0.935162	0.838017	1.04357	0.000980092	1	0.975025	NA	NA	NA	NA	NA	NA	NA	NA	NA	NA	NA	NA	NA	NA	NA	NA	NA	NA	NA	1.08244e-43	No	Pass	NA	TRUE	Pass	No	NA	NA	NA	NA	NA	NA
DUT.9995_6	9995_6	DUT	Type 2 diabetes	Wald ratio	1	0.13625	0.11375	0.230994	0.637735	-0.0867	0.3592	1.14597	0.916952	1.43218	NA	NA	NA	NA	NA	NA	NA	NA	NA	NA	NA	NA	NA	NA	NA	NA	NA	NA	NA	NA	NA	NA	1.4322e-11	No	NA	NA	TRUE	Pass	No	NA	NA	NA	NA	NA	NA
FUT3.4548_4	4548_4	FUT3	Type 2 diabetes	Inverse variance weighted	4	-0.00853895	0.00715075	0.232426	0.638492	-0.0225544	0.00547652	0.991497	0.977698	1.00549	0.872889	3	0.831965	0	NA	NA	NA	NA	NA	NA	NA	NA	NA	NA	-0.00490467	0.0308829	0.888402	-0.0654352	0.0556259	-0.00213645	0.0176616	0.914775	0	No	Pass	Pass	TRUE	Pass	No	NA	NA	NA	NA	NA	NA
SPINK1.8243_55	8243_55	SPINK1	Type 2 diabetes	Inverse variance weighted	3	-0.0538385	0.0451094	0.23267	0.638492	-0.142253	0.034576	0.947585	0.867402	1.03518	1.36683	2	0.50489	0	NA	NA	NA	NA	NA	NA	NA	NA	NA	NA	-0.0632557	0.112739	0.674489	-0.284224	0.157712	0.0015138	0.0160371	0.940085	1.06876e-66	No	Pass	Pass	TRUE	Pass	No	NA	NA	NA	NA	NA	NA
LDLRAP1.18183_3	18183_3	LDLRAP1	Type 2 diabetes	Inverse variance weighted	2	0.0638311	0.0535109	0.232924	0.638492	-0.0410503	0.168712	1.06591	0.959781	1.18378	0.0147241	1	0.90342	NA	NA	NA	NA	NA	NA	NA	NA	NA	NA	NA	NA	NA	NA	NA	NA	NA	NA	NA	5.15438e-47	No	Pass	NA	TRUE	Pass	No	NA	NA	NA	NA	NA	NA
SDF2L1.6990_44	6990_44	SDF2L1	Type 2 diabetes	Wald ratio	1	0.153913	0.12913	0.233293	0.638492	-0.0991826	0.407009	1.16639	0.905577	1.50232	NA	NA	NA	NA	NA	NA	NA	NA	NA	NA	NA	NA	NA	NA	NA	NA	NA	NA	NA	NA	NA	NA	1.9833e-09	No	NA	NA	TRUE	Pass	No	NA	NA	NA	NA	NA	NA
FAM171B.8786_6	8786_6	FAM171B	Type 2 diabetes	Wald ratio	1	0.0526316	0.0442105	0.233859	0.638492	-0.0340211	0.139284	1.05404	0.966551	1.14945	NA	NA	NA	NA	NA	NA	NA	NA	NA	NA	NA	NA	NA	NA	NA	NA	NA	NA	NA	NA	NA	NA	2.79514e-81	No	NA	NA	TRUE	Pass	No	NA	NA	NA	NA	NA	NA
NAGPA.11208_15	11208_15	NAGPA	Type 2 diabetes	Inverse variance weighted	9	-0.0123307	0.0103677	0.234308	0.638492	-0.0326514	0.00799004	0.987745	0.967876	1.00802	6.39356	8	0.603237	0	NA	NA	NA	NA	NA	NA	NA	NA	NA	NA	0.0121489	0.0204584	0.571307	-0.0279496	0.0522474	-0.00696375	0.00501718	0.207715	0	No	Pass	Pass	TRUE	Pass	No	NA	NA	NA	NA	NA	NA
UBLCP1.19124_9	19124_9	UBLCP1	Type 2 diabetes	Wald ratio	1	0.0629412	0.0529412	0.234483	0.638492	-0.0408235	0.166706	1.06496	0.959999	1.18141	NA	NA	NA	NA	NA	NA	NA	NA	NA	NA	NA	NA	NA	NA	NA	NA	NA	NA	NA	NA	NA	NA	4.78917e-96	No	NA	NA	TRUE	Pass	No	NA	NA	NA	NA	NA	NA
GLIPR2.15522_2	15522_2	GLIPR2	Type 2 diabetes	Inverse variance weighted	3	0.0257732	0.0216909	0.234753	0.638492	-0.0167409	0.0682873	1.02611	0.983398	1.07067	0.00422898	2	0.997888	0	NA	NA	NA	NA	NA	NA	NA	NA	NA	NA	0.0244675	0.0556517	0.736302	-0.0846098	0.133545	0.00030858	0.0121119	0.983784	9.33008e-270	No	Pass	Pass	TRUE	Pass	No	NA	NA	NA	NA	NA	NA
CST3.2609_59	2609_59	CST3	Type 2 diabetes	Inverse variance weighted	2	-0.0318761	0.0268778	0.235637	0.639224	-0.0845567	0.0208045	0.968627	0.91892	1.02102	0.325183	1	0.568509	NA	NA	NA	NA	NA	NA	NA	NA	NA	NA	NA	NA	NA	NA	NA	NA	NA	NA	NA	5.52155e-180	No	Pass	NA	TRUE	Pass	No	NA	NA	NA	NA	NA	NA
CPM.9416_77	9416_77	CPM	Type 2 diabetes	Inverse variance weighted	3	0.0515824	0.0435514	0.236254	0.639224	-0.0337784	0.136943	1.05294	0.966786	1.14676	1.74167	2	0.418602	0	NA	NA	NA	NA	NA	NA	NA	NA	NA	NA	-0.234384	0.229942	0.493909	-0.68507	0.216302	0.0304299	0.0240254	0.425469	1.00006e-63	No	Pass	Pass	TRUE	Pass	No	NA	NA	NA	NA	NA	NA
SLITRK6.16916_19	16916_19	SLITRK6	Type 2 diabetes	Wald ratio	1	-0.045	0.038	0.23633	0.639224	-0.11948	0.02948	0.955997	0.887382	1.02992	NA	NA	NA	NA	NA	NA	NA	NA	NA	NA	NA	NA	NA	NA	NA	NA	NA	NA	NA	NA	NA	NA	7.77247e-103	No	NA	NA	TRUE	Pass	No	NA	NA	NA	NA	NA	NA
WISP2.6392_7	6392_7	WISP2	Type 2 diabetes	Inverse variance weighted	4	-0.0202965	0.017188	0.237663	0.64078	-0.053985	0.0133921	0.979908	0.947446	1.01348	1.20392	3	0.752065	0	NA	NA	NA	NA	NA	NA	NA	NA	NA	NA	-0.046651	0.105815	0.702382	-0.254048	0.160746	0.00592189	0.023461	0.824293	0	No	Pass	Pass	TRUE	Pass	No	NA	NA	NA	NA	NA	NA
ARRB1.12643_4	12643_4	ARRB1	Type 2 diabetes	Wald ratio	1	-0.10625	0.09	0.237779	0.64078	-0.28265	0.07015	0.8992	0.753784	1.07267	NA	NA	NA	NA	NA	NA	NA	NA	NA	NA	NA	NA	NA	NA	NA	NA	NA	NA	NA	NA	NA	NA	3.33198e-18	No	NA	NA	TRUE	Pass	No	NA	NA	NA	NA	NA	NA
BCHE.15514_26	15514_26	BCHE	Type 2 diabetes	Inverse variance weighted	2	0.0445872	0.0379444	0.239968	0.645491	-0.0297838	0.118958	1.0456	0.970655	1.12632	0.409891	1	0.522025	NA	NA	NA	NA	NA	NA	NA	NA	NA	NA	NA	NA	NA	NA	NA	NA	NA	NA	NA	7.13765e-49	No	Pass	NA	TRUE	Pass	No	NA	NA	NA	NA	NA	NA
CBLN1.9313_27	9313_27	CBLN1	Type 2 diabetes	Inverse variance weighted	8	0.02931	0.024988	0.240812	0.646575	-0.0196665	0.0782865	1.02974	0.980526	1.08143	6.30711	7	0.504382	0	NA	NA	NA	NA	NA	NA	NA	NA	NA	NA	-0.0100273	0.034848	0.783224	-0.0783293	0.0582748	0.0124314	0.00767598	0.156464	1.67156e-217	No	Pass	Pass	TRUE	Pass	No	NA	NA	NA	NA	NA	NA
SNX1.6955_68	6955_68	SNX1	Type 2 diabetes	Inverse variance weighted	2	-0.0602008	0.0513727	0.241259	0.646592	-0.160891	0.0404896	0.941575	0.851385	1.04132	0.0101254	1	0.919848	NA	NA	NA	NA	NA	NA	NA	NA	NA	NA	NA	NA	NA	NA	NA	NA	NA	NA	NA	2.00477e-52	No	Pass	NA	TRUE	Pass	No	NA	NA	NA	NA	NA	NA
FTL.15324_58	15324_58	FTL	Type 2 diabetes	Wald ratio	1	-0.143462	0.122692	0.242291	0.648173	-0.383938	0.0970154	0.866354	0.681173	1.10188	NA	NA	NA	NA	NA	NA	NA	NA	NA	NA	NA	NA	NA	NA	NA	NA	NA	NA	NA	NA	NA	NA	1.14447e-14	No	NA	NA	TRUE	Pass	No	NA	NA	NA	NA	NA	NA
HSPA1A.4124_24	4124_24	HSPA1A	Type 2 diabetes	Wald ratio	1	0.0855556	0.0733333	0.243345	0.649807	-0.0581778	0.229289	1.08932	0.943482	1.25771	NA	NA	NA	NA	NA	NA	NA	NA	NA	NA	NA	NA	NA	NA	NA	NA	NA	NA	NA	NA	NA	NA	7.31199e-18	No	NA	NA	TRUE	Pass	No	NA	NA	NA	NA	NA	NA
NPW.9986_14	9986_14	NPW	Type 2 diabetes	Inverse variance weighted	3	0.0207465	0.0178074	0.243999	0.650156	-0.014156	0.0556491	1.02096	0.985944	1.05723	3.11148	2	0.211033	0	NA	NA	NA	NA	NA	NA	NA	NA	NA	NA	0.00908791	0.0643561	0.910692	-0.11705	0.135226	0.005255	0.026784	0.876662	2.0253e-280	No	Pass	Pass	TRUE	Pass	No	NA	NA	NA	NA	NA	NA
LBP.3074_6	3074_6	LBP	Type 2 diabetes	Inverse variance weighted	3	0.0117943	0.0101312	0.244363	0.650156	-0.00806293	0.0316515	1.01186	0.991969	1.03216	1.85832	2	0.394885	0	NA	NA	NA	NA	NA	NA	NA	NA	NA	NA	0.0292803	0.0184271	0.357595	-0.00683678	0.0653975	-0.0127247	0.0112009	0.459509	0	No	Pass	Pass	TRUE	Pass	No	NA	NA	NA	NA	NA	NA
FCRLB.15583_18	15583_18	FCRLB	Type 2 diabetes	Inverse variance weighted	3	0.0234196	0.0202964	0.24855	0.65891	-0.0163614	0.0632005	1.0237	0.983772	1.06524	2.16643	2	0.338506	0	NA	NA	NA	NA	NA	NA	NA	NA	NA	NA	0.010735	0.0775338	0.912414	-0.141231	0.162701	0.00584099	0.0332447	0.889278	1.29108e-291	No	Pass	Pass	TRUE	Pass	No	NA	NA	NA	NA	NA	NA
PSMD9.13931_22	13931_22	PSMD9	Type 2 diabetes	Wald ratio	1	0.0625	0.0541667	0.248563	0.65891	-0.0436667	0.168667	1.06449	0.957273	1.18373	NA	NA	NA	NA	NA	NA	NA	NA	NA	NA	NA	NA	NA	NA	NA	NA	NA	NA	NA	NA	NA	NA	1.6556e-45	No	NA	NA	TRUE	Pass	No	NA	NA	NA	NA	NA	NA
RARRES2.3079_62	3079_62	RARRES2	Type 2 diabetes	Wald ratio	1	-0.0332	0.0288	0.249002	0.65891	-0.089648	0.023248	0.967345	0.914253	1.02352	NA	NA	NA	NA	NA	NA	NA	NA	NA	NA	NA	NA	NA	NA	NA	NA	NA	NA	NA	NA	NA	NA	1.14941e-151	No	NA	NA	TRUE	Pass	No	NA	NA	NA	NA	NA	NA
IDI1.17712_7	17712_7	IDI1	Type 2 diabetes	Wald ratio	1	-0.118182	0.102727	0.249962	0.660259	-0.319527	0.0831636	0.888534	0.726492	1.08672	NA	NA	NA	NA	NA	NA	NA	NA	NA	NA	NA	NA	NA	NA	NA	NA	NA	NA	NA	NA	NA	NA	5.68002e-10	No	NA	NA	TRUE	Pass	No	NA	NA	NA	NA	NA	NA
SEZ6L.19563_3	19563_3	SEZ6L	Type 2 diabetes	Inverse variance weighted	4	-0.0546834	0.0476031	0.250665	0.660926	-0.147986	0.0386187	0.946785	0.862444	1.03937	0.897968	3	0.825918	0	NA	NA	NA	NA	NA	NA	NA	NA	NA	NA	-0.200683	0.194586	0.410778	-0.582072	0.180706	0.0224966	0.0290722	0.519986	1.12884e-92	No	Pass	Pass	TRUE	Pass	No	NA	NA	NA	NA	NA	NA
TXNL4B.15316_262	15316_262	TXNL4B	Type 2 diabetes	Inverse variance weighted	2	-0.0519857	0.0453615	0.251782	0.66268	-0.140894	0.0369229	0.949342	0.868581	1.03761	0.776258	1	0.378288	NA	NA	NA	NA	NA	NA	NA	NA	NA	NA	NA	NA	NA	NA	NA	NA	NA	NA	NA	3.39006e-64	No	Pass	NA	TRUE	Pass	No	NA	NA	NA	NA	NA	NA
SPHK1.4294_16	4294_16	SPHK1	Type 2 diabetes	Wald ratio	1	0.131667	0.115	0.252239	0.662693	-0.0937333	0.357067	1.14073	0.910526	1.42913	NA	NA	NA	NA	NA	NA	NA	NA	NA	NA	NA	NA	NA	NA	NA	NA	NA	NA	NA	NA	NA	NA	5.89439e-11	No	NA	NA	TRUE	Pass	No	NA	NA	NA	NA	NA	NA
TALDO1.11347_9	11347_9	TALDO1	Type 2 diabetes	Wald ratio	1	-0.138182	0.120909	0.253098	0.663759	-0.375164	0.0988	0.87094	0.687177	1.10385	NA	NA	NA	NA	NA	NA	NA	NA	NA	NA	NA	NA	NA	NA	NA	NA	NA	NA	NA	NA	NA	NA	2.45766e-08	No	NA	NA	TRUE	Pass	No	NA	NA	NA	NA	NA	NA
APOB.2797_56	2797_56	APOB	Type 2 diabetes	Inverse variance weighted	2	-0.14513	0.127404	0.25465	0.666637	-0.394842	0.104583	0.86491	0.673786	1.11025	2.52609	1	0.111978	NA	NA	NA	NA	NA	NA	NA	NA	NA	NA	NA	NA	NA	NA	NA	NA	NA	NA	NA	6.16679e-20	No	Pass	NA	TRUE	Pass	No	NA	NA	NA	NA	NA	NA
PF4.2697_7	2697_7	PF4	Type 2 diabetes	Wald ratio	1	-0.117333	0.103333	0.256173	0.66899	-0.319867	0.0852	0.889289	0.726246	1.08893	NA	NA	NA	NA	NA	NA	NA	NA	NA	NA	NA	NA	NA	NA	NA	NA	NA	NA	NA	NA	NA	NA	8.56496e-17	No	NA	NA	TRUE	Pass	No	NA	NA	NA	NA	NA	NA
TESC.12831_21	12831_21	TESC	Type 2 diabetes	Inverse variance weighted	3	0.0139233	0.0122731	0.256604	0.66899	-0.010132	0.0379785	1.01402	0.989919	1.03871	0.83874	2	0.657461	0	NA	NA	NA	NA	NA	NA	NA	NA	NA	NA	0.000615276	0.0198466	0.98027	-0.038284	0.0395146	0.00640353	0.00750484	0.550305	8.16028e-241	No	Pass	Pass	TRUE	Pass	No	NA	NA	NA	NA	NA	NA
CRADD.15322_35	15322_35	CRADD	Type 2 diabetes	Wald ratio	1	0.134286	0.118571	0.257412	0.66899	-0.0981143	0.366686	1.14372	0.906545	1.44294	NA	NA	NA	NA	NA	NA	NA	NA	NA	NA	NA	NA	NA	NA	NA	NA	NA	NA	NA	NA	NA	NA	8.58939e-10	No	NA	NA	TRUE	Pass	No	NA	NA	NA	NA	NA	NA
SERPINA10.13119_26	13119_26	SERPINA10	Type 2 diabetes	Inverse variance weighted	4	0.00997484	0.00881946	0.258054	0.66899	-0.0073113	0.027261	1.01002	0.992715	1.02764	1.36901	3	0.712814	0	NA	NA	NA	NA	NA	NA	NA	NA	NA	NA	-0.0251173	0.0376783	0.57362	-0.0989667	0.0487321	0.0321882	0.0336002	0.439167	0	No	Pass	Pass	TRUE	Pass	No	NA	NA	NA	NA	NA	NA
C1S.8840_61	8840_61	C1S	Type 2 diabetes	Wald ratio	1	-0.0247887	0.0219249	0.258215	0.66899	-0.0677615	0.018184	0.975516	0.934483	1.01835	NA	NA	NA	NA	NA	NA	NA	NA	NA	NA	NA	NA	NA	NA	NA	NA	NA	NA	NA	NA	NA	NA	2.61514e-123	No	NA	NA	TRUE	Pass	No	NA	NA	NA	NA	NA	NA
BTC.13088_397	13088_397	BTC	Type 2 diabetes	Inverse variance weighted	2	-0.0426304	0.037711	0.258287	0.66899	-0.116544	0.0312832	0.958266	0.889991	1.03178	0.737068	1	0.390602	NA	NA	NA	NA	NA	NA	NA	NA	NA	NA	NA	NA	NA	NA	NA	NA	NA	NA	NA	1.69469e-75	No	Pass	NA	TRUE	Pass	No	NA	NA	NA	NA	NA	NA
AGER.4125_52	4125_52	AGER	Type 2 diabetes	Inverse variance weighted	3	-0.0442261	0.0392376	0.259685	0.670848	-0.121132	0.0326795	0.956738	0.885917	1.03322	8.29655	2	0.0157916	0.542481	NA	NA	NA	NA	NA	NA	NA	NA	NA	NA	-0.0113756	0.0460342	0.845774	-0.101602	0.0788514	-0.0177172	0.0152951	0.453375	1.42302e-199	No	Fail	Pass	TRUE	No	No	NA	NA	NA	NA	NA	NA
HFE2.3332_57	3332_57	HFE2	Type 2 diabetes	Wald ratio	1	0.0988889	0.0877778	0.259919	0.670848	-0.0731556	0.270933	1.10394	0.929456	1.31119	NA	NA	NA	NA	NA	NA	NA	NA	NA	NA	NA	NA	NA	NA	NA	NA	NA	NA	NA	NA	NA	NA	9.65276e-18	No	NA	NA	TRUE	Pass	No	NA	NA	NA	NA	NA	NA
IL22RA2.5087_5	5087_5	IL22RA2	Type 2 diabetes	Inverse variance weighted	2	-0.063557	0.0565101	0.260715	0.671719	-0.174317	0.0472027	0.938421	0.840031	1.04833	1.05996	1	0.303225	NA	NA	NA	NA	NA	NA	NA	NA	NA	NA	NA	NA	NA	NA	NA	NA	NA	NA	NA	1.55391e-44	No	Pass	NA	TRUE	Pass	No	NA	NA	NA	NA	NA	NA
TNFSF8.3421_54	3421_54	TNFSF8	Type 2 diabetes	Wald ratio	1	-0.0528571	0.0471429	0.262198	0.674044	-0.145257	0.0395429	0.948516	0.8648	1.04034	NA	NA	NA	NA	NA	NA	NA	NA	NA	NA	NA	NA	NA	NA	NA	NA	NA	NA	NA	NA	NA	NA	2.45038e-59	No	NA	NA	TRUE	Pass	No	NA	NA	NA	NA	NA	NA
GSS.15526_33	15526_33	GSS	Type 2 diabetes	Inverse variance weighted	2	0.0669332	0.0597874	0.262918	0.674044	-0.0502501	0.184116	1.06922	0.950992	1.20216	2.54155	1	0.110886	NA	NA	NA	NA	NA	NA	NA	NA	NA	NA	NA	NA	NA	NA	NA	NA	NA	NA	NA	2.55101e-94	No	Pass	NA	TRUE	Pass	No	NA	NA	NA	NA	NA	NA
SEMA5A.13132_14	13132_14	SEMA5A	Type 2 diabetes	Inverse variance weighted	2	0.051329	0.0459186	0.263641	0.674044	-0.0386714	0.141329	1.05267	0.962067	1.1518	0.863607	1	0.352731	NA	NA	NA	NA	NA	NA	NA	NA	NA	NA	NA	NA	NA	NA	NA	NA	NA	NA	NA	1.09898e-66	No	Pass	NA	TRUE	Pass	No	NA	NA	NA	NA	NA	NA
NT5E.15452_5	15452_5	NT5E	Type 2 diabetes	Inverse variance weighted	3	0.021227	0.018996	0.263803	0.674044	-0.0160051	0.0584592	1.02145	0.984122	1.0602	1.06262	2	0.587833	0	NA	NA	NA	NA	NA	NA	NA	NA	NA	NA	0.068275	0.0701171	0.508473	-0.0691545	0.205705	-0.0114267	0.0163927	0.612457	0	No	Pass	Pass	TRUE	Pass	No	NA	NA	NA	NA	NA	NA
MAPK9.15604_18	15604_18	MAPK9	Type 2 diabetes	Inverse variance weighted	2	-0.0445046	0.0399373	0.265124	0.674044	-0.122782	0.0337725	0.956471	0.884457	1.03435	0.101499	1	0.750039	NA	NA	NA	NA	NA	NA	NA	NA	NA	NA	NA	NA	NA	NA	NA	NA	NA	NA	NA	1.70511e-101	No	Pass	NA	TRUE	Pass	No	NA	NA	NA	NA	NA	NA
AKR1B1.16606_85	16606_85	AKR1B1	Type 2 diabetes	Inverse variance weighted	2	0.0679961	0.0610203	0.265142	0.674044	-0.0516037	0.187596	1.07036	0.949705	1.20635	0.282206	1	0.595259	NA	NA	NA	NA	NA	NA	NA	NA	NA	NA	NA	NA	NA	NA	NA	NA	NA	NA	NA	1.99298e-23	No	Pass	NA	TRUE	Pass	No	NA	NA	NA	NA	NA	NA
HSPC159.18236_3	18236_3	HSPC159	Type 2 diabetes	Wald ratio	1	0.10375	0.093125	0.265239	0.674044	-0.078775	0.286275	1.10932	0.924248	1.33146	NA	NA	NA	NA	NA	NA	NA	NA	NA	NA	NA	NA	NA	NA	NA	NA	NA	NA	NA	NA	NA	NA	7.55966e-16	No	NA	NA	TRUE	Pass	No	NA	NA	NA	NA	NA	NA
PSG3.6444_15	6444_15	PSG3	Type 2 diabetes	Inverse variance weighted	3	-0.0182008	0.0163401	0.265334	0.674044	-0.0502275	0.0138258	0.981964	0.951013	1.01392	2.4284	2	0.296947	0	NA	NA	NA	NA	NA	NA	NA	NA	NA	NA	-0.0254083	0.0354084	0.603751	-0.0948087	0.0439921	0.0032333	0.0123195	0.836603	0	No	Pass	Pass	TRUE	Pass	No	NA	NA	NA	NA	NA	NA
IL1RN.5353_89	5353_89	IL1RN	Type 2 diabetes	Inverse variance weighted	2	0.0286131	0.0257106	0.265755	0.674044	-0.0217797	0.0790059	1.02903	0.978456	1.08221	0.0563774	1	0.812316	NA	NA	NA	NA	NA	NA	NA	NA	NA	NA	NA	NA	NA	NA	NA	NA	NA	NA	NA	1.14461e-202	No	Pass	NA	TRUE	Pass	No	NA	NA	NA	NA	NA	NA
CTSF.9212_22	9212_22	CTSF	Type 2 diabetes	Inverse variance weighted	2	0.0312942	0.0282154	0.26738	0.676993	-0.024008	0.0865964	1.03179	0.976278	1.09046	0.119755	1	0.7293	NA	NA	NA	NA	NA	NA	NA	NA	NA	NA	NA	NA	NA	NA	NA	NA	NA	NA	NA	2.61923e-187	No	Pass	NA	TRUE	Pass	No	NA	NA	NA	NA	NA	NA
SCGB3A1.6252_62	6252_62	SCGB3A1	Type 2 diabetes	Inverse variance weighted	2	0.075845	0.0685313	0.268414	0.677534	-0.0584763	0.210166	1.0788	0.943201	1.23388	1.82896	1	0.17625	NA	NA	NA	NA	NA	NA	NA	NA	NA	NA	NA	NA	NA	NA	NA	NA	NA	NA	NA	2.43973e-43	No	Pass	NA	TRUE	Pass	No	NA	NA	NA	NA	NA	NA
SARS2.12348_46	12348_46	SARS2	Type 2 diabetes	Wald ratio	1	-0.0663636	0.06	0.2687	0.677534	-0.183964	0.0512364	0.935791	0.831966	1.05257	NA	NA	NA	NA	NA	NA	NA	NA	NA	NA	NA	NA	NA	NA	NA	NA	NA	NA	NA	NA	NA	NA	5.33951e-38	No	NA	NA	TRUE	Pass	No	NA	NA	NA	NA	NA	NA
F10.4878_3	4878_3	F10	Type 2 diabetes	Wald ratio	1	0.059375	0.05375	0.269311	0.677534	-0.045975	0.164725	1.06117	0.955066	1.17907	NA	NA	NA	NA	NA	NA	NA	NA	NA	NA	NA	NA	NA	NA	NA	NA	NA	NA	NA	NA	NA	NA	6.4666e-41	No	NA	NA	TRUE	Pass	No	NA	NA	NA	NA	NA	NA
MMAB.17783_9	17783_9	MMAB	Type 2 diabetes	Wald ratio	1	0.0705556	0.0638889	0.269442	0.677534	-0.0546667	0.195778	1.0731	0.946801	1.21626	NA	NA	NA	NA	NA	NA	NA	NA	NA	NA	NA	NA	NA	NA	NA	NA	NA	NA	NA	NA	NA	NA	2.66749e-41	No	NA	NA	TRUE	Pass	No	NA	NA	NA	NA	NA	NA
PENK.9076_25	9076_25	PENK	Type 2 diabetes	Inverse variance weighted	6	-0.018616	0.0168756	0.269968	0.677694	-0.0516921	0.0144601	0.981556	0.949621	1.01457	17.5048	5	0.00363561	0.613684	NA	NA	NA	NA	NA	NA	NA	NA	NA	NA	0.0191558	0.0474993	0.707365	-0.0739429	0.112254	-0.013854	0.016218	0.441113	0	No	Fail	Pass	TRUE	No	No	NA	NA	NA	NA	NA	NA
MMP13.4925_54	4925_54	MMP13	Type 2 diabetes	Wald ratio	1	0.126667	0.115	0.270701	0.678373	-0.0987333	0.352067	1.13504	0.905984	1.422	NA	NA	NA	NA	NA	NA	NA	NA	NA	NA	NA	NA	NA	NA	NA	NA	NA	NA	NA	NA	NA	NA	1.82284e-10	No	NA	NA	TRUE	Pass	No	NA	NA	NA	NA	NA	NA
PCSK2.15440_57	15440_57	PCSK2	Type 2 diabetes	Wald ratio	1	0.0875	0.08	0.274065	0.683282	-0.0693	0.2443	1.09144	0.933047	1.27673	NA	NA	NA	NA	NA	NA	NA	NA	NA	NA	NA	NA	NA	NA	NA	NA	NA	NA	NA	NA	NA	NA	7.38e-23	No	NA	NA	TRUE	Pass	No	NA	NA	NA	NA	NA	NA
B4GALT7.7806_33	7806_33	B4GALT7	Type 2 diabetes	Wald ratio	1	-0.0989474	0.0905263	0.274384	0.683282	-0.276379	0.0784842	0.90579	0.758525	1.08165	NA	NA	NA	NA	NA	NA	NA	NA	NA	NA	NA	NA	NA	NA	NA	NA	NA	NA	NA	NA	NA	NA	2.8639e-13	No	NA	NA	TRUE	Pass	No	NA	NA	NA	NA	NA	NA
PROC.2961_1	2961_1	PROC	Type 2 diabetes	Wald ratio	1	0.0507143	0.0464286	0.274698	0.683282	-0.0402857	0.141714	1.05202	0.960515	1.15225	NA	NA	NA	NA	NA	NA	NA	NA	NA	NA	NA	NA	NA	NA	NA	NA	NA	NA	NA	NA	NA	NA	1.70652e-66	No	NA	NA	TRUE	Pass	No	NA	NA	NA	NA	NA	NA
HTRA1.15594_47	15594_47	HTRA1	Type 2 diabetes	Inverse variance weighted	2	-0.12097	0.110937	0.275521	0.683282	-0.338407	0.096467	0.88606	0.712905	1.10127	4.01891	1	0.0449929	NA	NA	NA	NA	NA	NA	NA	NA	NA	NA	NA	NA	NA	NA	NA	NA	NA	NA	NA	2.95555e-43	No	NA	NA	TRUE	Pass	No	NA	NA	NA	NA	NA	NA
BST1.4535_50	4535_50	BST1	Type 2 diabetes	Inverse variance weighted	6	0.00401199	0.0036823	0.275919	0.683282	-0.00320532	0.0112293	1.00402	0.9968	1.01129	2.46164	5	0.782261	0	NA	NA	NA	NA	NA	NA	NA	NA	NA	NA	-0.00205916	0.0117433	0.869325	-0.025076	0.0209577	0.00774051	0.0142172	0.615063	0	No	Pass	Pass	TRUE	Pass	No	NA	NA	NA	NA	NA	NA
ISG15.14151_4	14151_4	ISG15	Type 2 diabetes	Inverse variance weighted	2	-0.0184438	0.0169459	0.276421	0.683282	-0.0516578	0.0147702	0.981725	0.949654	1.01488	0.00349623	1	0.952849	NA	NA	NA	NA	NA	NA	NA	NA	NA	NA	NA	NA	NA	NA	NA	NA	NA	NA	NA	6.43934e-293	No	Pass	NA	TRUE	Pass	No	NA	NA	NA	NA	NA	NA
APOA1BP.16621_77	16621_77	APOA1BP	Type 2 diabetes	Inverse variance weighted	2	0.0346875	0.0318802	0.276569	0.683282	-0.0277976	0.0971727	1.0353	0.972585	1.10205	0.00956106	1	0.922106	NA	NA	NA	NA	NA	NA	NA	NA	NA	NA	NA	NA	NA	NA	NA	NA	NA	NA	NA	2.62718e-98	No	Pass	NA	TRUE	Pass	No	NA	NA	NA	NA	NA	NA
CFD.2946_52	2946_52	CFD	Type 2 diabetes	Inverse variance weighted	4	-0.0446	0.040994	0.276612	0.683282	-0.124948	0.0357483	0.95638	0.882543	1.03639	2.413	3	0.491219	0	NA	NA	NA	NA	NA	NA	NA	NA	NA	NA	-0.103397	0.135272	0.524522	-0.368531	0.161737	0.00727305	0.0158718	0.691756	3.86196e-99	No	Pass	Pass	TRUE	Pass	No	NA	NA	NA	NA	NA	NA
IL2RB.9343_16	9343_16	IL2RB	Type 2 diabetes	Inverse variance weighted	2	-0.0747253	0.0687185	0.276855	0.683282	-0.209414	0.059963	0.927998	0.81106	1.0618	1.28109	1	0.257697	NA	NA	NA	NA	NA	NA	NA	NA	NA	NA	NA	NA	NA	NA	NA	NA	NA	NA	NA	1.2439e-34	No	Pass	NA	TRUE	Pass	No	NA	NA	NA	NA	NA	NA
OAF.6414_8	6414_8	OAF	Type 2 diabetes	Inverse variance weighted	3	-0.0141938	0.0130948	0.278398	0.684446	-0.0398596	0.011472	0.985906	0.960924	1.01154	2.09926	2	0.350067	0	NA	NA	NA	NA	NA	NA	NA	NA	NA	NA	-0.00917823	0.0412948	0.860767	-0.090116	0.0717595	-0.00231236	0.0170552	0.91421	0	No	Pass	Pass	TRUE	Pass	No	NA	NA	NA	NA	NA	NA
CHGB.8235_48	8235_48	CHGB	Type 2 diabetes	Wald ratio	1	-0.0910345	0.0841379	0.279267	0.684446	-0.255945	0.0738759	0.912986	0.774185	1.07667	NA	NA	NA	NA	NA	NA	NA	NA	NA	NA	NA	NA	NA	NA	NA	NA	NA	NA	NA	NA	NA	NA	2.74366e-15	No	NA	NA	TRUE	Pass	No	NA	NA	NA	NA	NA	NA
APLP2.10627_87	10627_87	APLP2	Type 2 diabetes	Inverse variance weighted	2	0.0435096	0.0402135	0.279268	0.684446	-0.0353089	0.122328	1.04447	0.965307	1.13012	0.237595	1	0.625949	NA	NA	NA	NA	NA	NA	NA	NA	NA	NA	NA	NA	NA	NA	NA	NA	NA	NA	NA	3.61103e-91	No	Pass	NA	TRUE	Pass	No	NA	NA	NA	NA	NA	NA
ACAP2.12343_14	12343_14	ACAP2	Type 2 diabetes	Wald ratio	1	0.133333	0.123333	0.279661	0.684446	-0.1084	0.375067	1.14263	0.897269	1.45509	NA	NA	NA	NA	NA	NA	NA	NA	NA	NA	NA	NA	NA	NA	NA	NA	NA	NA	NA	NA	NA	NA	3.03073e-09	No	NA	NA	TRUE	Pass	No	NA	NA	NA	NA	NA	NA
BTNL8.9026_40	9026_40	BTNL8	Type 2 diabetes	Wald ratio	1	-0.0545455	0.0504545	0.279661	0.684446	-0.153436	0.0443455	0.946915	0.857755	1.04534	NA	NA	NA	NA	NA	NA	NA	NA	NA	NA	NA	NA	NA	NA	NA	NA	NA	NA	NA	NA	NA	NA	3.32866e-65	No	NA	NA	TRUE	Pass	No	NA	NA	NA	NA	NA	NA
THSD1.5621_64	5621_64	THSD1	Type 2 diabetes	Wald ratio	1	-0.0146939	0.0136054	0.280142	0.684481	-0.0413605	0.0119728	0.985414	0.959483	1.01204	NA	NA	NA	NA	NA	NA	NA	NA	NA	NA	NA	NA	NA	NA	NA	NA	NA	NA	NA	NA	NA	NA	1.35295e-191	No	NA	NA	TRUE	Pass	No	NA	NA	NA	NA	NA	NA
PLOD2.6923_1	6923_1	PLOD2	Type 2 diabetes	Wald ratio	1	-0.170476	0.158571	0.282341	0.688706	-0.481276	0.140324	0.843263	0.617994	1.15065	NA	NA	NA	NA	NA	NA	NA	NA	NA	NA	NA	NA	NA	NA	NA	NA	NA	NA	NA	NA	NA	NA	7.82094e-07	No	NA	NA	TRUE	Pass	No	NA	NA	NA	NA	NA	NA
FCRL3.4440_15	4440_15	FCRL3	Type 2 diabetes	Inverse variance weighted	2	-0.00873722	0.00815369	0.283915	0.690398	-0.0247185	0.00724402	0.991301	0.975585	1.00727	0.000428603	1	0.983483	NA	NA	NA	NA	NA	NA	NA	NA	NA	NA	NA	NA	NA	NA	NA	NA	NA	NA	NA	0	No	Pass	NA	TRUE	Pass	No	NA	NA	NA	NA	NA	NA
IFI16.12893_159	12893_159	IFI16	Type 2 diabetes	Wald ratio	1	-0.128571	0.12	0.283977	0.690398	-0.363771	0.106629	0.879351	0.69505	1.11252	NA	NA	NA	NA	NA	NA	NA	NA	NA	NA	NA	NA	NA	NA	NA	NA	NA	NA	NA	NA	NA	NA	1.8056e-09	No	NA	NA	TRUE	Pass	No	NA	NA	NA	NA	NA	NA
CA3.3799_11	3799_11	CA3	Type 2 diabetes	Inverse variance weighted	2	0.0376683	0.035217	0.284796	0.691244	-0.0313569	0.106694	1.03839	0.96913	1.11259	0.30101	1	0.58325	NA	NA	NA	NA	NA	NA	NA	NA	NA	NA	NA	NA	NA	NA	NA	NA	NA	NA	NA	2.25464e-105	No	Pass	NA	TRUE	Pass	No	NA	NA	NA	NA	NA	NA
HAPLN4.6455_52	6455_52	HAPLN4	Type 2 diabetes	Wald ratio	1	-0.0872727	0.0818182	0.286122	0.693315	-0.247636	0.0730909	0.916427	0.780644	1.07583	NA	NA	NA	NA	NA	NA	NA	NA	NA	NA	NA	NA	NA	NA	NA	NA	NA	NA	NA	NA	NA	NA	3.7897e-23	No	NA	NA	TRUE	Pass	No	NA	NA	NA	NA	NA	NA
APOH.8288_27	8288_27	APOH	Type 2 diabetes	Inverse variance weighted	2	-0.0111083	0.0104445	0.287529	0.694729	-0.0315796	0.00936289	0.988953	0.968914	1.00941	0.000869403	1	0.976477	NA	NA	NA	NA	NA	NA	NA	NA	NA	NA	NA	NA	NA	NA	NA	NA	NA	NA	NA	9.42767e-227	No	Pass	NA	TRUE	Pass	No	NA	NA	NA	NA	NA	NA
DCXR.17758_79	17758_79	DCXR	Type 2 diabetes	Inverse variance weighted	2	0.196065	0.184396	0.287654	0.694729	-0.165352	0.557482	1.21661	0.847596	1.74627	5.49407	1	0.0190811	NA	NA	NA	NA	NA	NA	NA	NA	NA	NA	NA	NA	NA	NA	NA	NA	NA	NA	NA	1.74442e-29	No	NA	NA	TRUE	Pass	No	NA	NA	NA	NA	NA	NA
CXCL11.3038_9	3038_9	CXCL11	Type 2 diabetes	Wald ratio	1	0.04	0.037766	0.289529	0.698108	-0.0340213	0.114021	1.04081	0.966551	1.12078	NA	NA	NA	NA	NA	NA	NA	NA	NA	NA	NA	NA	NA	NA	NA	NA	NA	NA	NA	NA	NA	NA	4.87456e-09	No	NA	NA	TRUE	Pass	No	NA	NA	NA	NA	NA	NA
PLXNA1.9005_16	9005_16	PLXNA1	Type 2 diabetes	Wald ratio	1	-0.0292	0.0276	0.290069	0.698261	-0.083296	0.024896	0.971222	0.920079	1.02521	NA	NA	NA	NA	NA	NA	NA	NA	NA	NA	NA	NA	NA	NA	NA	NA	NA	NA	NA	NA	NA	NA	7.70832e-174	No	NA	NA	TRUE	Pass	No	NA	NA	NA	NA	NA	NA
IGDCC4.9793_145	9793_145	IGDCC4	Type 2 diabetes	Inverse variance weighted	9	-0.0206646	0.019608	0.291934	0.701599	-0.0590962	0.017767	0.979547	0.942616	1.01793	16.6793	8	0.0336275	0.551653	NA	NA	NA	NA	NA	NA	NA	NA	NA	NA	0.0415105	0.0237198	0.123586	-0.00498027	0.0880013	-0.0223061	0.00697719	0.0151286	0	No	Fail	Fail	TRUE	No	No	NA	NA	NA	NA	NA	NA
FGL1.5581_28	5581_28	FGL1	Type 2 diabetes	Inverse variance weighted	5	0.0158274	0.0150644	0.293417	0.704009	-0.0136987	0.0453536	1.01595	0.986395	1.0464	15.223	4	0.00426042	0.739376	NA	NA	NA	NA	NA	NA	NA	NA	NA	NA	-0.0288833	0.0144607	0.139681	-0.0572262	-0.000540419	0.0331804	0.00907324	0.0353203	0	No	Fail	Fail	TRUE	No	No	NA	NA	NA	NA	NA	NA
SERPING1.4479_14	4479_14	SERPING1	Type 2 diabetes	Inverse variance weighted	3	0.0104465	0.00996518	0.294499	0.704825	-0.00908523	0.0299783	1.0105	0.990956	1.03043	1.0866	2	0.580828	0	NA	NA	NA	NA	NA	NA	NA	NA	NA	NA	-0.00125535	0.0234685	0.965979	-0.0472537	0.044743	0.00689095	0.0125123	0.679521	5.30989e-292	No	Pass	Pass	TRUE	Pass	No	NA	NA	NA	NA	NA	NA
THBS3.8982_65	8982_65	THBS3	Type 2 diabetes	Wald ratio	1	-0.0831034	0.0793103	0.294719	0.704825	-0.238552	0.0723448	0.920256	0.787768	1.07503	NA	NA	NA	NA	NA	NA	NA	NA	NA	NA	NA	NA	NA	NA	NA	NA	NA	NA	NA	NA	NA	NA	6.30153e-30	No	NA	NA	TRUE	Pass	No	NA	NA	NA	NA	NA	NA
TNFAIP3.14009_65	14009_65	TNFAIP3	Type 2 diabetes	Inverse variance weighted	2	-0.0438822	0.0420847	0.297082	0.708672	-0.126368	0.0386038	0.957067	0.88129	1.03936	0.248276	1	0.618292	NA	NA	NA	NA	NA	NA	NA	NA	NA	NA	NA	NA	NA	NA	NA	NA	NA	NA	NA	2.75269e-61	No	Pass	NA	TRUE	Pass	No	NA	NA	NA	NA	NA	NA
NT5C3A.19615_213	19615_213	NT5C3A	Type 2 diabetes	Wald ratio	1	0.0925	0.08875	0.297294	0.708672	-0.08145	0.26645	1.09691	0.921779	1.30532	NA	NA	NA	NA	NA	NA	NA	NA	NA	NA	NA	NA	NA	NA	NA	NA	NA	NA	NA	NA	NA	NA	3.42038e-20	No	NA	NA	TRUE	Pass	No	NA	NA	NA	NA	NA	NA
GNMT.14006_36	14006_36	GNMT	Type 2 diabetes	Inverse variance weighted	2	0.0377316	0.0362776	0.298303	0.709923	-0.0333725	0.108836	1.03845	0.967178	1.11498	1.90569	1	0.167443	NA	NA	NA	NA	NA	NA	NA	NA	NA	NA	NA	NA	NA	NA	NA	NA	NA	NA	NA	1.88667e-192	No	Pass	NA	TRUE	Pass	No	NA	NA	NA	NA	NA	NA
AGT.3484_60	3484_60	AGT	Type 2 diabetes	Inverse variance weighted	3	-0.0335851	0.0323509	0.299199	0.709947	-0.0969929	0.0298226	0.966973	0.907562	1.03027	0.918615	2	0.631721	0	NA	NA	NA	NA	NA	NA	NA	NA	NA	NA	0.00598526	0.183291	0.979219	-0.353265	0.365236	-0.0100682	0.0459041	0.862546	1.63253e-136	No	Pass	Pass	TRUE	Pass	No	NA	NA	NA	NA	NA	NA
ICOSLG.5061_27	5061_27	ICOSLG	Type 2 diabetes	Wald ratio	1	0.1025	0.09875	0.299282	0.709947	-0.09105	0.29605	1.10794	0.912972	1.34454	NA	NA	NA	NA	NA	NA	NA	NA	NA	NA	NA	NA	NA	NA	NA	NA	NA	NA	NA	NA	NA	NA	9.3745e-17	No	NA	NA	TRUE	Pass	No	NA	NA	NA	NA	NA	NA
NUCB1.10451_11	10451_11	NUCB1	Type 2 diabetes	Inverse variance weighted	4	0.0394901	0.038273	0.302165	0.714968	-0.0355249	0.114505	1.04028	0.965099	1.12132	2.33636	3	0.505591	0	NA	NA	NA	NA	NA	NA	NA	NA	NA	NA	-0.0172708	0.0733512	0.83577	-0.161039	0.126498	0.00720133	0.00793892	0.460104	4.92061e-100	No	Pass	Pass	TRUE	Pass	No	NA	NA	NA	NA	NA	NA
HRSP12.14636_25	14636_25	HRSP12	Type 2 diabetes	Wald ratio	1	0.0268	0.026	0.302649	0.714968	-0.02416	0.07776	1.02716	0.97613	1.08086	NA	NA	NA	NA	NA	NA	NA	NA	NA	NA	NA	NA	NA	NA	NA	NA	NA	NA	NA	NA	NA	NA	1.03135e-191	No	NA	NA	TRUE	Pass	No	NA	NA	NA	NA	NA	NA
ATF6B.11387_3	11387_3	ATF6B	Type 2 diabetes	Inverse variance weighted	2	0.086294	0.0837549	0.302862	0.714968	-0.0778656	0.250454	1.09013	0.925089	1.28461	9.47811	1	0.00207938	NA	NA	NA	NA	NA	NA	NA	NA	NA	NA	NA	NA	NA	NA	NA	NA	NA	NA	NA	4.00355e-207	No	NA	NA	TRUE	Pass	No	NA	NA	NA	NA	NA	NA
PGM2.18330_7	18330_7	PGM2	Type 2 diabetes	Wald ratio	1	-0.154	0.15	0.304577	0.715591	-0.448	0.14	0.857272	0.638905	1.15027	NA	NA	NA	NA	NA	NA	NA	NA	NA	NA	NA	NA	NA	NA	NA	NA	NA	NA	NA	NA	NA	NA	2.39279e-08	No	NA	NA	TRUE	Pass	No	NA	NA	NA	NA	NA	NA
NAAA.3173_49	3173_49	NAAA	Type 2 diabetes	Inverse variance weighted	6	0.00600782	0.00586398	0.305585	0.715591	-0.00548558	0.0175012	1.00603	0.994529	1.01766	1.73426	5	0.884556	0	NA	NA	NA	NA	NA	NA	NA	NA	NA	NA	0.0328485	0.0272723	0.294804	-0.0206053	0.0863022	-0.0158372	0.0157155	0.37059	0	No	Pass	Pass	TRUE	Pass	No	NA	NA	NA	NA	NA	NA
PMM2.17794_6	17794_6	PMM2	Type 2 diabetes	Inverse variance weighted	3	0.0338608	0.0330512	0.305601	0.715591	-0.0309195	0.0986411	1.03444	0.969554	1.10367	1.0086	2	0.603927	0	NA	NA	NA	NA	NA	NA	NA	NA	NA	NA	0.0748059	0.0569498	0.414245	-0.0368157	0.186428	-0.0208482	0.0236144	0.539555	2.43422e-110	No	Pass	Pass	TRUE	Pass	No	NA	NA	NA	NA	NA	NA
CLIC5.12475_48	12475_48	CLIC5	Type 2 diabetes	Inverse variance weighted	3	0.0187073	0.0182828	0.306203	0.715591	-0.0171269	0.0545415	1.01888	0.983019	1.05606	0.816635	2	0.664768	0	NA	NA	NA	NA	NA	NA	NA	NA	NA	NA	0.0187364	0.020206	0.524013	-0.0208674	0.0583402	-2.03149e-05	0.00600584	0.997847	1.62161e-202	No	Pass	Pass	TRUE	Pass	No	NA	NA	NA	NA	NA	NA
SERPINF1.9211_19	9211_19	SERPINF1	Type 2 diabetes	Inverse variance weighted	4	-0.020855	0.0204033	0.306716	0.715591	-0.0608455	0.0191355	0.979361	0.940969	1.01932	4.01898	3	0.259422	0.365145	NA	NA	NA	NA	NA	NA	NA	NA	NA	NA	0.230915	0.127504	0.211836	-0.0189931	0.480823	-0.0676534	0.0339328	0.184357	0	No	Pass	Pass	TRUE	Pass	No	NA	NA	NA	NA	NA	NA
C6.4127_75	4127_75	C6	Type 2 diabetes	Inverse variance weighted	4	0.0292281	0.0285988	0.306778	0.715591	-0.0268255	0.0852818	1.02966	0.973531	1.08902	1.75802	3	0.624113	0	NA	NA	NA	NA	NA	NA	NA	NA	NA	NA	0.0318797	0.0336801	0.443781	-0.0341333	0.0978928	-0.00114426	0.0076768	0.895183	5.00774e-271	No	Pass	Pass	TRUE	Pass	No	NA	NA	NA	NA	NA	NA
DPP7.8346_9	8346_9	DPP7	Type 2 diabetes	Inverse variance weighted	2	-0.0149712	0.0146571	0.307049	0.715591	-0.043699	0.0137566	0.98514	0.957242	1.01385	0.0132614	1	0.90832	NA	NA	NA	NA	NA	NA	NA	NA	NA	NA	NA	NA	NA	NA	NA	NA	NA	NA	NA	0	No	Pass	NA	TRUE	Pass	No	NA	NA	NA	NA	NA	NA
IGSF3.9715_15	9715_15	IGSF3	Type 2 diabetes	Inverse variance weighted	3	0.0809878	0.0793029	0.307138	0.715591	-0.074446	0.236422	1.08436	0.928258	1.26671	4.3738	2	0.112264	0.487788	NA	NA	NA	NA	NA	NA	NA	NA	NA	NA	0.359778	0.143703	0.241921	0.0781197	0.641436	-0.0428222	0.0204783	0.283977	3.34043e-55	No	Pass	Pass	TRUE	Pass	No	NA	NA	NA	NA	NA	NA
NTF3.4145_58	4145_58	NTF3	Type 2 diabetes	Inverse variance weighted	3	-0.0613371	0.0601084	0.307519	0.715591	-0.17915	0.0564753	0.940506	0.835981	1.0581	2.14113	2	0.342814	0	NA	NA	NA	NA	NA	NA	NA	NA	NA	NA	0.106426	0.129718	0.562593	-0.147823	0.360674	-0.0201376	0.0139222	0.385089	3.60389e-43	No	Pass	Pass	TRUE	Pass	No	NA	NA	NA	NA	NA	NA
MTRF1L.11134_30	11134_30	MTRF1L	Type 2 diabetes	Inverse variance weighted	2	-0.0319066	0.0313821	0.30929	0.718571	-0.0934155	0.0296023	0.968597	0.910815	1.03004	0.907418	1	0.3408	NA	NA	NA	NA	NA	NA	NA	NA	NA	NA	NA	NA	NA	NA	NA	NA	NA	NA	NA	4.43312e-147	No	Pass	NA	TRUE	Pass	No	NA	NA	NA	NA	NA	NA
LANCL1.13986_6	13986_6	LANCL1	Type 2 diabetes	Wald ratio	1	-0.08125	0.08	0.309808	0.718637	-0.23805	0.07555	0.921963	0.788163	1.07848	NA	NA	NA	NA	NA	NA	NA	NA	NA	NA	NA	NA	NA	NA	NA	NA	NA	NA	NA	NA	NA	NA	3.74943e-20	No	NA	NA	TRUE	Pass	No	NA	NA	NA	NA	NA	NA
CDH17.16613_3	16613_3	CDH17	Type 2 diabetes	Inverse variance weighted	5	-0.0274962	0.0271828	0.311762	0.722028	-0.0807745	0.025782	0.972878	0.922402	1.02612	11.6148	4	0.0204576	0.54547	NA	NA	NA	NA	NA	NA	NA	NA	NA	NA	0.0840175	0.0874824	0.407706	-0.0874481	0.255483	-0.024667	0.018551	0.275685	0	No	Fail	Pass	TRUE	No	No	NA	NA	NA	NA	NA	NA
CYB5R2.19143_38	19143_38	CYB5R2	Type 2 diabetes	Inverse variance weighted	7	-0.0265771	0.0263253	0.312704	0.722542	-0.0781747	0.0250205	0.973773	0.924803	1.02534	5.38567	6	0.495382	0	NA	NA	NA	NA	NA	NA	NA	NA	NA	NA	-0.0737463	0.0655244	0.31149	-0.202174	0.0546815	0.00571563	0.00727081	0.467407	9.10647e-163	No	Pass	Pass	TRUE	Pass	No	NA	NA	NA	NA	NA	NA
CCL3.3040_59	3040_59	CCL3	Type 2 diabetes	Wald ratio	1	0.0329412	0.0326471	0.31297	0.722542	-0.0310471	0.0969294	1.03349	0.96943	1.10178	NA	NA	NA	NA	NA	NA	NA	NA	NA	NA	NA	NA	NA	NA	NA	NA	NA	NA	NA	NA	NA	NA	7.73019e-108	No	NA	NA	TRUE	Pass	No	NA	NA	NA	NA	NA	NA
SIGLEC5.9275_2	9275_2	SIGLEC5	Type 2 diabetes	Wald ratio	1	-0.072619	0.0721429	0.314127	0.723448	-0.214019	0.068781	0.929955	0.807333	1.0712	NA	NA	NA	NA	NA	NA	NA	NA	NA	NA	NA	NA	NA	NA	NA	NA	NA	NA	NA	NA	NA	NA	2.11841e-38	No	NA	NA	TRUE	Pass	No	NA	NA	NA	NA	NA	NA
ADIPOQ.3554_24	3554_24	ADIPOQ	Type 2 diabetes	Inverse variance weighted	5	0.0204091	0.0203156	0.315089	0.723448	-0.0194095	0.0602277	1.02062	0.980778	1.06208	4.54261	4	0.337525	0.089124	NA	NA	NA	NA	NA	NA	NA	NA	NA	NA	0.0663413	0.0289601	0.10588	0.00957944	0.123103	-0.0152715	0.00724822	0.125734	0	No	Pass	Pass	TRUE	Pass	No	NA	NA	NA	NA	NA	NA
MMP8.9172_69	9172_69	MMP8	Type 2 diabetes	Inverse variance weighted	3	-0.0268241	0.0267571	0.3161	0.723448	-0.0792681	0.0256198	0.973532	0.923792	1.02595	1.19431	2	0.550375	0	NA	NA	NA	NA	NA	NA	NA	NA	NA	NA	0.00263138	0.0390699	0.957188	-0.0739456	0.0792083	-0.0115064	0.0111212	0.489164	2.24076e-187	No	Pass	Pass	TRUE	Pass	No	NA	NA	NA	NA	NA	NA
FCRL4.8973_23	8973_23	FCRL4	Type 2 diabetes	Inverse variance weighted	6	-0.00647591	0.00647093	0.316938	0.723448	-0.0191589	0.00620712	0.993545	0.981023	1.00623	1.57943	5	0.903725	0	NA	NA	NA	NA	NA	NA	NA	NA	NA	NA	-0.0052499	0.011208	0.663879	-0.0272175	0.0167177	-0.000932241	0.00695853	0.899896	0	No	Pass	Pass	TRUE	Pass	No	NA	NA	NA	NA	NA	NA
A2M.3708_62	3708_62	A2M	Type 2 diabetes	Wald ratio	1	-0.066	0.066	0.317311	0.723448	-0.19536	0.06336	0.936131	0.822538	1.06541	NA	NA	NA	NA	NA	NA	NA	NA	NA	NA	NA	NA	NA	NA	NA	NA	NA	NA	NA	NA	NA	NA	5.60124e-28	No	NA	NA	TRUE	Pass	No	NA	NA	NA	NA	NA	NA
JAG1.5092_51	5092_51	JAG1	Type 2 diabetes	Wald ratio	1	-0.0957143	0.0957143	0.317311	0.723448	-0.283314	0.0918857	0.908724	0.753283	1.09624	NA	NA	NA	NA	NA	NA	NA	NA	NA	NA	NA	NA	NA	NA	NA	NA	NA	NA	NA	NA	NA	NA	1.03403e-14	No	NA	NA	TRUE	Pass	No	NA	NA	NA	NA	NA	NA
MYBPC1.7648_9	7648_9	MYBPC1	Type 2 diabetes	Wald ratio	1	-0.08	0.08	0.317311	0.723448	-0.2368	0.0768	0.923116	0.789149	1.07983	NA	NA	NA	NA	NA	NA	NA	NA	NA	NA	NA	NA	NA	NA	NA	NA	NA	NA	NA	NA	NA	NA	5.51976e-19	No	NA	NA	TRUE	Pass	No	NA	NA	NA	NA	NA	NA
S100A7.7916_10	7916_10	S100A7	Type 2 diabetes	Wald ratio	1	0.0078022	0.0078022	0.317311	0.723448	-0.00749011	0.0230945	1.00783	0.992538	1.02336	NA	NA	NA	NA	NA	NA	NA	NA	NA	NA	NA	NA	NA	NA	NA	NA	NA	NA	NA	NA	NA	NA	8.4581e-192	No	NA	NA	TRUE	Pass	No	NA	NA	NA	NA	NA	NA
SHANK3.13242_134	13242_134	SHANK3	Type 2 diabetes	Inverse variance weighted	4	0.0149899	0.0150242	0.318417	0.724099	-0.0144575	0.0444372	1.0151	0.985647	1.04544	5.73237	3	0.125382	0.273657	NA	NA	NA	NA	NA	NA	NA	NA	NA	NA	-0.0372661	0.0478959	0.517964	-0.131142	0.05661	0.017426	0.0152425	0.371331	0	No	Pass	Pass	TRUE	Pass	No	NA	NA	NA	NA	NA	NA
CFHR5.16055_3	16055_3	CFHR5	Type 2 diabetes	Inverse variance weighted	4	-0.0120653	0.0120971	0.318584	0.724099	-0.0357756	0.011645	0.988007	0.964857	1.01171	3.39453	3	0.334701	0.0203817	NA	NA	NA	NA	NA	NA	NA	NA	NA	NA	0.0151947	0.0191322	0.510346	-0.0223043	0.0526938	-0.0131516	0.00742267	0.218434	0	No	Pass	Pass	TRUE	Pass	No	NA	NA	NA	NA	NA	NA
ZYX.13632_10	13632_10	ZYX	Type 2 diabetes	Inverse variance weighted	2	0.109393	0.110033	0.320136	0.72548	-0.106273	0.325059	1.1156	0.899179	1.38411	2.44136	1	0.118174	NA	NA	NA	NA	NA	NA	NA	NA	NA	NA	NA	NA	NA	NA	NA	NA	NA	NA	NA	1.03608e-26	No	Pass	NA	TRUE	Pass	No	NA	NA	NA	NA	NA	NA
BPHL.17813_21	17813_21	BPHL	Type 2 diabetes	Inverse variance weighted	2	-0.0551763	0.0555414	0.320502	0.72548	-0.164037	0.0536848	0.946318	0.84871	1.05515	0.000110654	1	0.991607	NA	NA	NA	NA	NA	NA	NA	NA	NA	NA	NA	NA	NA	NA	NA	NA	NA	NA	NA	2.2264e-55	No	Pass	NA	TRUE	Pass	No	NA	NA	NA	NA	NA	NA
ARHGEF25.13519_112	13519_112	ARHGEF25	Type 2 diabetes	Inverse variance weighted	2	0.0500457	0.050395	0.320676	0.72548	-0.0487285	0.14882	1.05132	0.95244	1.16046	0.048571	1	0.825569	NA	NA	NA	NA	NA	NA	NA	NA	NA	NA	NA	NA	NA	NA	NA	NA	NA	NA	NA	3.97912e-59	No	Pass	NA	TRUE	Pass	No	NA	NA	NA	NA	NA	NA
TSSC4.18181_2	18181_2	TSSC4	Type 2 diabetes	Wald ratio	1	-0.14125	0.1425	0.321574	0.726391	-0.42055	0.13805	0.868272	0.656686	1.14803	NA	NA	NA	NA	NA	NA	NA	NA	NA	NA	NA	NA	NA	NA	NA	NA	NA	NA	NA	NA	NA	NA	6.32549e-10	No	NA	NA	TRUE	Pass	No	NA	NA	NA	NA	NA	NA
TNFSF15.2968_61	2968_61	TNFSF15	Type 2 diabetes	Wald ratio	1	-0.128571	0.13	0.322658	0.727717	-0.383371	0.126229	0.879351	0.68156	1.13454	NA	NA	NA	NA	NA	NA	NA	NA	NA	NA	NA	NA	NA	NA	NA	NA	NA	NA	NA	NA	NA	NA	6.07048e-09	No	NA	NA	TRUE	Pass	No	NA	NA	NA	NA	NA	NA
PCOLCE2.6081_52	6081_52	PCOLCE2	Type 2 diabetes	Inverse variance weighted	8	0.0176969	0.0179486	0.324146	0.728001	-0.0174824	0.0528761	1.01785	0.98267	1.0543	10.8824	7	0.143833	0.203091	NA	NA	NA	NA	NA	NA	NA	NA	NA	NA	-0.00466929	0.0330185	0.892171	-0.0693855	0.0600469	0.00509451	0.0062458	0.445854	0	No	Pass	Pass	TRUE	Pass	No	NA	NA	NA	NA	NA	NA
SIGLEC14.8248_222	8248_222	SIGLEC14	Type 2 diabetes	Inverse variance weighted	2	0.0498358	0.0505486	0.324183	0.728001	-0.0492394	0.148911	1.0511	0.951953	1.16057	0.00986885	1	0.920867	NA	NA	NA	NA	NA	NA	NA	NA	NA	NA	NA	NA	NA	NA	NA	NA	NA	NA	NA	1.02159e-84	No	Pass	NA	TRUE	Pass	No	NA	NA	NA	NA	NA	NA
IL17B.3499_77	3499_77	IL17B	Type 2 diabetes	Wald ratio	1	-0.0985714	0.1	0.324273	0.728001	-0.294571	0.0974286	0.906131	0.744851	1.10233	NA	NA	NA	NA	NA	NA	NA	NA	NA	NA	NA	NA	NA	NA	NA	NA	NA	NA	NA	NA	NA	NA	1.72803e-13	No	NA	NA	TRUE	Pass	No	NA	NA	NA	NA	NA	NA
CECR1.6077_63	6077_63	CECR1	Type 2 diabetes	Inverse variance weighted	3	0.00954403	0.00969631	0.32497	0.72845	-0.00946073	0.0285488	1.00959	0.990584	1.02896	0.505083	2	0.776824	0	NA	NA	NA	NA	NA	NA	NA	NA	NA	NA	0.00297826	0.0140129	0.866679	-0.0244871	0.0304436	0.00386455	0.00595448	0.633509	0	No	Pass	Pass	TRUE	Pass	No	NA	NA	NA	NA	NA	NA
ADGRE2.4546_27	4546_27	ADGRE2	Type 2 diabetes	Inverse variance weighted	3	-0.0262895	0.0267761	0.326184	0.730055	-0.0787706	0.0261916	0.974053	0.924252	1.02654	3.59085	2	0.166057	0	NA	NA	NA	NA	NA	NA	NA	NA	NA	NA	-0.00120872	0.0621303	0.987616	-0.122984	0.120567	-0.00777931	0.0161092	0.713595	1.22033e-223	No	Pass	Pass	TRUE	Pass	No	NA	NA	NA	NA	NA	NA
GCA.12594_5	12594_5	GCA	Type 2 diabetes	Wald ratio	1	0.0218605	0.0223256	0.327498	0.730944	-0.0218977	0.0656186	1.0221	0.97834	1.06782	NA	NA	NA	NA	NA	NA	NA	NA	NA	NA	NA	NA	NA	NA	NA	NA	NA	NA	NA	NA	NA	NA	7.50086e-192	No	NA	NA	TRUE	Pass	No	NA	NA	NA	NA	NA	NA
UNC5D.16307_22	16307_22	UNC5D	Type 2 diabetes	Inverse variance weighted	2	0.0745629	0.0761621	0.327579	0.730944	-0.0747148	0.22384	1.07741	0.928008	1.25087	2.15377	1	0.14222	NA	NA	NA	NA	NA	NA	NA	NA	NA	NA	NA	NA	NA	NA	NA	NA	NA	NA	NA	2.85571e-42	No	Pass	NA	TRUE	Pass	No	NA	NA	NA	NA	NA	NA
REG4.11102_22	11102_22	REG4	Type 2 diabetes	Inverse variance weighted	3	-0.0732076	0.075424	0.33174	0.735293	-0.221039	0.0746235	0.929408	0.801686	1.07748	11.5845	2	0.00305111	0.658683	NA	NA	NA	NA	NA	NA	NA	NA	NA	NA	0.0137503	0.235056	0.962802	-0.44696	0.47446	-0.0182467	0.0447568	0.753555	2.70441e-114	No	Fail	Pass	TRUE	No	No	NA	NA	NA	NA	NA	NA
SCARF1.5129_12	5129_12	SCARF1	Type 2 diabetes	Inverse variance weighted	4	0.0159694	0.0164545	0.331789	0.735293	-0.0162815	0.0482202	1.0161	0.98385	1.0494	3.5251	3	0.317522	0.00909455	NA	NA	NA	NA	NA	NA	NA	NA	NA	NA	0.0661047	0.0390936	0.232918	-0.0105188	0.142728	-0.0187972	0.0135073	0.298606	1.67539e-274	No	Pass	Pass	TRUE	Pass	No	NA	NA	NA	NA	NA	NA
CRYGD.12366_16	12366_16	CRYGD	Type 2 diabetes	Inverse variance weighted	2	-0.0437645	0.0451332	0.332209	0.735293	-0.132226	0.0446966	0.957179	0.876143	1.04571	0.765858	1	0.381501	NA	NA	NA	NA	NA	NA	NA	NA	NA	NA	NA	NA	NA	NA	NA	NA	NA	NA	NA	6.89316e-70	No	Pass	NA	TRUE	Pass	No	NA	NA	NA	NA	NA	NA
CNTNAP2.6965_19	6965_19	CNTNAP2	Type 2 diabetes	Wald ratio	1	0.0484615	0.05	0.33243	0.735293	-0.0495385	0.146462	1.04965	0.951669	1.15773	NA	NA	NA	NA	NA	NA	NA	NA	NA	NA	NA	NA	NA	NA	NA	NA	NA	NA	NA	NA	NA	NA	1.73004e-60	No	NA	NA	TRUE	Pass	No	NA	NA	NA	NA	NA	NA
AKR1A1.4192_10	4192_10	AKR1A1	Type 2 diabetes	Inverse variance weighted	4	0.01249	0.0128881	0.332488	0.735293	-0.0127706	0.0377506	1.01257	0.987311	1.03847	1.02671	3	0.794789	0	NA	NA	NA	NA	NA	NA	NA	NA	NA	NA	0.00718496	0.0191666	0.743777	-0.0303816	0.0447515	0.00447585	0.011969	0.744362	0	No	Pass	Pass	TRUE	Pass	No	NA	NA	NA	NA	NA	NA
ASAH2.3212_30	3212_30	ASAH2	Type 2 diabetes	Inverse variance weighted	3	-0.021347	0.0220295	0.332537	0.735293	-0.0645248	0.0218309	0.978879	0.937513	1.02207	0.214249	2	0.898414	0	NA	NA	NA	NA	NA	NA	NA	NA	NA	NA	-0.0395994	0.0592547	0.62495	-0.155739	0.0765398	0.00367126	0.0110641	0.796036	9.10532e-250	No	Pass	Pass	TRUE	Pass	No	NA	NA	NA	NA	NA	NA
CRLF1.14747_9	14747_9	CRLF1	Type 2 diabetes	Inverse variance weighted	2	-0.0468918	0.0484842	0.333466	0.735412	-0.141921	0.0481373	0.954191	0.86769	1.04931	2.68637	1	0.10121	NA	NA	NA	NA	NA	NA	NA	NA	NA	NA	NA	NA	NA	NA	NA	NA	NA	NA	NA	4.20801e-162	No	Pass	NA	TRUE	Pass	No	NA	NA	NA	NA	NA	NA
EIF1AD.13545_97	13545_97	EIF1AD	Type 2 diabetes	Wald ratio	1	-0.0322222	0.0333333	0.333711	0.735412	-0.0975556	0.0331111	0.968291	0.907052	1.03367	NA	NA	NA	NA	NA	NA	NA	NA	NA	NA	NA	NA	NA	NA	NA	NA	NA	NA	NA	NA	NA	NA	1.96583e-112	No	NA	NA	TRUE	Pass	No	NA	NA	NA	NA	NA	NA
PCBD1.11313_100	11313_100	PCBD1	Type 2 diabetes	Inverse variance weighted	2	0.140089	0.14508	0.334247	0.735412	-0.144268	0.424446	1.15038	0.865655	1.52874	13.198	1	0.000280255	NA	NA	NA	NA	NA	NA	NA	NA	NA	NA	NA	NA	NA	NA	NA	NA	NA	NA	NA	1.22432e-84	No	NA	NA	TRUE	Pass	No	NA	NA	NA	NA	NA	NA
HMHA1.13544_9	13544_9	HMHA1	Type 2 diabetes	Inverse variance weighted	2	0.041517	0.0430598	0.334959	0.735412	-0.0428801	0.125914	1.04239	0.958026	1.13418	0.152004	1	0.696627	NA	NA	NA	NA	NA	NA	NA	NA	NA	NA	NA	NA	NA	NA	NA	NA	NA	NA	NA	4.26594e-80	No	Pass	NA	TRUE	Pass	No	NA	NA	NA	NA	NA	NA
CD300C.5066_134	5066_134	CD300C	Type 2 diabetes	Inverse variance weighted	2	0.0379793	0.0394283	0.335422	0.735412	-0.0393001	0.115259	1.03871	0.961462	1.12216	2.71326	1	0.0995173	NA	NA	NA	NA	NA	NA	NA	NA	NA	NA	NA	NA	NA	NA	NA	NA	NA	NA	NA	1.09238e-216	No	Pass	NA	TRUE	Pass	No	NA	NA	NA	NA	NA	NA
VWA1.6385_63	6385_63	VWA1	Type 2 diabetes	Inverse variance weighted	2	-0.0224086	0.0233115	0.336418	0.735412	-0.068099	0.0232819	0.977841	0.934168	1.02356	0.359972	1	0.548522	NA	NA	NA	NA	NA	NA	NA	NA	NA	NA	NA	NA	NA	NA	NA	NA	NA	NA	NA	2.19213e-215	No	Pass	NA	TRUE	Pass	No	NA	NA	NA	NA	NA	NA
HSPA1L.12041_33	12041_33	HSPA1L	Type 2 diabetes	Wald ratio	1	-0.0688889	0.0716667	0.336431	0.735412	-0.209356	0.0715778	0.93343	0.811107	1.0742	NA	NA	NA	NA	NA	NA	NA	NA	NA	NA	NA	NA	NA	NA	NA	NA	NA	NA	NA	NA	NA	NA	4.03219e-27	No	NA	NA	TRUE	Pass	No	NA	NA	NA	NA	NA	NA
CCL22.3508_78	3508_78	CCL22	Type 2 diabetes	Inverse variance weighted	3	-0.0288928	0.0300905	0.336956	0.735412	-0.0878701	0.0300845	0.971521	0.91588	1.03054	3.62004	2	0.163651	0	NA	NA	NA	NA	NA	NA	NA	NA	NA	NA	0.00411176	0.0521813	0.949939	-0.0981636	0.106387	-0.0115091	0.0141039	0.564276	0	No	Pass	Pass	TRUE	Pass	No	NA	NA	NA	NA	NA	NA
CXCL5.2979_8	2979_8	CXCL5	Type 2 diabetes	Wald ratio	1	0.047	0.049	0.337466	0.735412	-0.04904	0.14304	1.04812	0.952143	1.15378	NA	NA	NA	NA	NA	NA	NA	NA	NA	NA	NA	NA	NA	NA	NA	NA	NA	NA	NA	NA	NA	NA	2.31539e-69	No	NA	NA	TRUE	Pass	No	NA	NA	NA	NA	NA	NA
FH.13384_110	13384_110	FH	Type 2 diabetes	Wald ratio	1	0.0466667	0.0486667	0.337607	0.735412	-0.04872	0.142053	1.04777	0.952448	1.15264	NA	NA	NA	NA	NA	NA	NA	NA	NA	NA	NA	NA	NA	NA	NA	NA	NA	NA	NA	NA	NA	NA	7.46584e-61	No	NA	NA	TRUE	Pass	No	NA	NA	NA	NA	NA	NA
FBLN1.6470_19	6470_19	FBLN1	Type 2 diabetes	Inverse variance weighted	2	-0.0383842	0.0400891	0.338328	0.735888	-0.116959	0.0401903	0.962343	0.889622	1.04101	0.0853736	1	0.770143	NA	NA	NA	NA	NA	NA	NA	NA	NA	NA	NA	NA	NA	NA	NA	NA	NA	NA	NA	2.27828e-78	No	Pass	NA	TRUE	Pass	No	NA	NA	NA	NA	NA	NA
HSP90B1.6393_63	6393_63	HSP90B1	Type 2 diabetes	Inverse variance weighted	4	0.0063559	0.00669444	0.342402	0.743647	-0.0067652	0.019477	1.00638	0.993258	1.01967	3.37283	3	0.337634	0	NA	NA	NA	NA	NA	NA	NA	NA	NA	NA	0.0108023	0.0465969	0.838234	-0.0805276	0.102132	-0.00264803	0.0273196	0.931622	0	No	Pass	Pass	TRUE	Pass	No	NA	NA	NA	NA	NA	NA
CNN1.15566_10	15566_10	CNN1	Type 2 diabetes	Wald ratio	1	0.1625	0.1725	0.346178	0.748157	-0.1756	0.5006	1.17645	0.838953	1.64971	NA	NA	NA	NA	NA	NA	NA	NA	NA	NA	NA	NA	NA	NA	NA	NA	NA	NA	NA	NA	NA	NA	1.21341e-05	No	NA	NA	TRUE	Pass	No	NA	NA	NA	NA	NA	NA
RNASE2.8394_56	8394_56	RNASE2	Type 2 diabetes	Wald ratio	1	0.0442857	0.0471429	0.347529	0.748157	-0.0481143	0.136686	1.04528	0.953025	1.14647	NA	NA	NA	NA	NA	NA	NA	NA	NA	NA	NA	NA	NA	NA	NA	NA	NA	NA	NA	NA	NA	NA	1.56335e-70	No	NA	NA	TRUE	Pass	No	NA	NA	NA	NA	NA	NA
WWOX.17724_3	17724_3	WWOX	Type 2 diabetes	Wald ratio	1	0.0871429	0.0928571	0.348007	0.748157	-0.0948571	0.269143	1.09105	0.909503	1.30884	NA	NA	NA	NA	NA	NA	NA	NA	NA	NA	NA	NA	NA	NA	NA	NA	NA	NA	NA	NA	NA	NA	1.14589e-16	No	NA	NA	TRUE	Pass	No	NA	NA	NA	NA	NA	NA
FBP1.7206_20	7206_20	FBP1	Type 2 diabetes	Wald ratio	1	-0.075	0.08	0.348501	0.748157	-0.2318	0.0818	0.927743	0.793105	1.08524	NA	NA	NA	NA	NA	NA	NA	NA	NA	NA	NA	NA	NA	NA	NA	NA	NA	NA	NA	NA	NA	NA	2.60127e-21	No	NA	NA	TRUE	Pass	No	NA	NA	NA	NA	NA	NA
SFRP1.3221_54	3221_54	SFRP1	Type 2 diabetes	Inverse variance weighted	5	-0.0254265	0.027128	0.348614	0.748157	-0.0785974	0.0277443	0.974894	0.924412	1.02813	1.48737	4	0.828877	0	NA	NA	NA	NA	NA	NA	NA	NA	NA	NA	0.0703306	0.107898	0.560997	-0.141149	0.28181	-0.0134602	0.0146795	0.426794	4.11966e-210	No	Pass	Pass	TRUE	Pass	No	NA	NA	NA	NA	NA	NA
RNASE3.15576_158	15576_158	RNASE3	Type 2 diabetes	Inverse variance weighted	6	-0.0123701	0.0132129	0.349162	0.748157	-0.0382675	0.0135272	0.987706	0.962455	1.01362	2.22156	5	0.817716	0	NA	NA	NA	NA	NA	NA	NA	NA	NA	NA	0.00253847	0.022736	0.916479	-0.042024	0.047101	-0.00548934	0.00681262	0.465553	0	No	Pass	Pass	TRUE	Pass	No	NA	NA	NA	NA	NA	NA
WFIKKN1.3191_50	3191_50	WFIKKN1	Type 2 diabetes	Inverse variance weighted	2	0.0569441	0.060852	0.349386	0.748157	-0.0623258	0.176214	1.0586	0.939577	1.19269	2.18207	1	0.139626	NA	NA	NA	NA	NA	NA	NA	NA	NA	NA	NA	NA	NA	NA	NA	NA	NA	NA	NA	4.82415e-87	No	Pass	NA	TRUE	Pass	No	NA	NA	NA	NA	NA	NA
CPZ.6493_9	6493_9	CPZ	Type 2 diabetes	Inverse variance weighted	2	-0.0753987	0.0805829	0.349445	0.748157	-0.233341	0.0825437	0.927374	0.791883	1.08605	0.0650469	1	0.79869	NA	NA	NA	NA	NA	NA	NA	NA	NA	NA	NA	NA	NA	NA	NA	NA	NA	NA	NA	9.08891e-25	No	Pass	NA	TRUE	Pass	No	NA	NA	NA	NA	NA	NA
S100A12.5852_6	5852_6	S100A12	Type 2 diabetes	Inverse variance weighted	2	0.0327113	0.0350246	0.350329	0.748157	-0.035937	0.10136	1.03325	0.964701	1.10667	1.46169	1	0.226661	NA	NA	NA	NA	NA	NA	NA	NA	NA	NA	NA	NA	NA	NA	NA	NA	NA	NA	NA	2.78022e-141	No	Pass	NA	TRUE	Pass	No	NA	NA	NA	NA	NA	NA
CCL18.3044_3	3044_3	CCL18	Type 2 diabetes	Inverse variance weighted	5	0.00913836	0.00978479	0.350337	0.748157	-0.0100398	0.0283165	1.00918	0.99001	1.02872	5.73153	4	0.220115	0	NA	NA	NA	NA	NA	NA	NA	NA	NA	NA	0.00390619	0.0164405	0.827497	-0.0283172	0.0361295	0.00359894	0.00842316	0.697996	0	No	Pass	Pass	TRUE	Pass	No	NA	NA	NA	NA	NA	NA
SIGLEC6.2741_22	2741_22	SIGLEC6	Type 2 diabetes	Inverse variance weighted	6	0.0100005	0.0107128	0.350556	0.748157	-0.0109965	0.0309975	1.01005	0.989064	1.03148	3.28	5	0.656906	0	NA	NA	NA	NA	NA	NA	NA	NA	NA	NA	-0.0105661	0.0252432	0.697027	-0.0600429	0.0389107	0.0157406	0.0174938	0.419109	0	No	Pass	Pass	TRUE	Pass	No	NA	NA	NA	NA	NA	NA
TFF3.4721_54	4721_54	TFF3	Type 2 diabetes	Inverse variance weighted	2	-0.060727	0.0651256	0.351099	0.748157	-0.188373	0.0669192	0.94108	0.828306	1.06921	0.0250955	1	0.874129	NA	NA	NA	NA	NA	NA	NA	NA	NA	NA	NA	NA	NA	NA	NA	NA	NA	NA	NA	7.72613e-33	No	Pass	NA	TRUE	Pass	No	NA	NA	NA	NA	NA	NA
CD55.5069_9	5069_9	CD55	Type 2 diabetes	Wald ratio	1	0.0168293	0.0180488	0.351113	0.748157	-0.0185463	0.0522049	1.01697	0.981625	1.05359	NA	NA	NA	NA	NA	NA	NA	NA	NA	NA	NA	NA	NA	NA	NA	NA	NA	NA	NA	NA	NA	NA	0	No	NA	NA	TRUE	Pass	No	NA	NA	NA	NA	NA	NA
ARSA.3583_54	3583_54	ARSA	Type 2 diabetes	Wald ratio	1	-0.125278	0.134722	0.352424	0.749694	-0.389333	0.138778	0.882252	0.677508	1.14887	NA	NA	NA	NA	NA	NA	NA	NA	NA	NA	NA	NA	NA	NA	NA	NA	NA	NA	NA	NA	NA	NA	9.88087e-10	No	NA	NA	TRUE	Pass	No	NA	NA	NA	NA	NA	NA
LARGE.7935_26	7935_26	LARGE	Type 2 diabetes	Inverse variance weighted	2	0.0766722	0.0825266	0.352857	0.749694	-0.0850798	0.238424	1.07969	0.918439	1.26925	2.09381	1	0.147897	NA	NA	NA	NA	NA	NA	NA	NA	NA	NA	NA	NA	NA	NA	NA	NA	NA	NA	NA	1.29566e-52	No	Pass	NA	TRUE	Pass	No	NA	NA	NA	NA	NA	NA
SEMA3E.5363_51	5363_51	SEMA3E	Type 2 diabetes	Inverse variance weighted	9	-0.00764303	0.00825539	0.354538	0.75032	-0.0238236	0.00853753	0.992386	0.976458	1.00857	16.8545	8	0.0316602	0.472545	NA	NA	NA	NA	NA	NA	NA	NA	NA	NA	-0.0256369	0.0114856	0.0607827	-0.0481486	-0.00312516	0.012762	0.00642632	0.0874193	0	No	Pass	Pass	TRUE	Pass	No	NA	NA	NA	NA	NA	NA
PCDH9.10558_26	10558_26	PCDH9	Type 2 diabetes	Inverse variance weighted	3	0.0197659	0.0213499	0.354548	0.75032	-0.02208	0.0616117	1.01996	0.978162	1.06355	0.729615	2	0.69433	0	NA	NA	NA	NA	NA	NA	NA	NA	NA	NA	-0.0127761	0.0882016	0.908422	-0.185651	0.160099	0.00688708	0.0181116	0.76867	3.23856e-243	No	Pass	Pass	TRUE	Pass	No	NA	NA	NA	NA	NA	NA
KLKB1.4152_58	4152_58	KLKB1	Type 2 diabetes	Inverse variance weighted	3	-0.0126877	0.0137085	0.354687	0.75032	-0.0395563	0.0141809	0.987392	0.961216	1.01428	0.374026	2	0.829433	0	NA	NA	NA	NA	NA	NA	NA	NA	NA	NA	0.00582376	0.036201	0.898455	-0.0651303	0.0767778	-0.00647356	0.0117169	0.678661	0	No	Pass	Pass	TRUE	Pass	No	NA	NA	NA	NA	NA	NA
PCSK9.5231_79	5231_79	PCSK9	Type 2 diabetes	Inverse variance weighted	4	-0.0255223	0.0276955	0.356772	0.750821	-0.0798054	0.0287608	0.974801	0.923296	1.02918	4.58595	3	0.204751	0	NA	NA	NA	NA	NA	NA	NA	NA	NA	NA	-0.0325497	0.0545503	0.611261	-0.139468	0.0743689	0.00225615	0.0137731	0.884939	1.53954e-209	No	Pass	Pass	TRUE	Pass	No	NA	NA	NA	NA	NA	NA
PIP.6060_2	6060_2	PIP	Type 2 diabetes	Inverse variance weighted	4	0.0142363	0.0154539	0.356942	0.750821	-0.0160534	0.044526	1.01434	0.984075	1.04553	6.09265	3	0.107188	0.255732	NA	NA	NA	NA	NA	NA	NA	NA	NA	NA	0.0409793	0.032632	0.336014	-0.0229795	0.104938	-0.0231077	0.0246794	0.447953	0	No	Pass	Pass	TRUE	Pass	No	NA	NA	NA	NA	NA	NA
SFRP4.17447_52	17447_52	SFRP4	Type 2 diabetes	Inverse variance weighted	2	0.0256247	0.0278213	0.357027	0.750821	-0.0289051	0.0801545	1.02596	0.971509	1.08345	0.020375	1	0.886495	NA	NA	NA	NA	NA	NA	NA	NA	NA	NA	NA	NA	NA	NA	NA	NA	NA	NA	NA	1.20171e-163	No	Pass	NA	TRUE	Pass	No	NA	NA	NA	NA	NA	NA
B4GALT2.9595_11	9595_11	B4GALT2	Type 2 diabetes	Inverse variance weighted	3	-0.0241035	0.026189	0.357381	0.750821	-0.0754339	0.027227	0.976185	0.927341	1.0276	0.604494	2	0.739156	0	NA	NA	NA	NA	NA	NA	NA	NA	NA	NA	-0.0335636	0.0367806	0.529094	-0.105654	0.0385264	0.00385698	0.0105293	0.776463	3.50568e-133	No	Pass	Pass	TRUE	Pass	No	NA	NA	NA	NA	NA	NA
TFPI.3336_50	3336_50	TFPI	Type 2 diabetes	Wald ratio	1	-0.0811111	0.0881481	0.357485	0.750821	-0.253881	0.0916593	0.922091	0.775784	1.09599	NA	NA	NA	NA	NA	NA	NA	NA	NA	NA	NA	NA	NA	NA	NA	NA	NA	NA	NA	NA	NA	NA	6.48357e-10	No	NA	NA	TRUE	Pass	No	NA	NA	NA	NA	NA	NA
ENPEP.15558_63	15558_63	ENPEP	Type 2 diabetes	Inverse variance weighted	6	-0.010434	0.0113827	0.359326	0.752531	-0.0327441	0.0118762	0.98962	0.967786	1.01195	3.68927	5	0.594962	0	NA	NA	NA	NA	NA	NA	NA	NA	NA	NA	-0.0380255	0.0191923	0.118626	-0.0756423	-0.000408666	0.0100345	0.00561975	0.148714	0	No	Pass	Pass	TRUE	Pass	No	NA	NA	NA	NA	NA	NA
VWF.3050_7	3050_7	VWF	Type 2 diabetes	Wald ratio	1	-0.073125	0.08	0.360684	0.752531	-0.229925	0.083675	0.929485	0.794593	1.08728	NA	NA	NA	NA	NA	NA	NA	NA	NA	NA	NA	NA	NA	NA	NA	NA	NA	NA	NA	NA	NA	NA	5.91476e-27	No	NA	NA	TRUE	Pass	No	NA	NA	NA	NA	NA	NA
MVD.18422_41	18422_41	MVD	Type 2 diabetes	Inverse variance weighted	2	-0.0800961	0.087673	0.360939	0.752531	-0.251935	0.091743	0.923028	0.777295	1.09608	0.984619	1	0.321061	NA	NA	NA	NA	NA	NA	NA	NA	NA	NA	NA	NA	NA	NA	NA	NA	NA	NA	NA	1.62268e-24	No	Pass	NA	TRUE	Pass	No	NA	NA	NA	NA	NA	NA
RSPO4.8464_31	8464_31	RSPO4	Type 2 diabetes	Inverse variance weighted	4	-0.0364424	0.0399198	0.361301	0.752531	-0.114685	0.0418005	0.964214	0.891647	1.04269	0.262992	3	0.966831	0	NA	NA	NA	NA	NA	NA	NA	NA	NA	NA	-0.00766701	0.0914093	0.940795	-0.186829	0.171495	-0.00344647	0.00984904	0.759806	3.37112e-85	No	Pass	Pass	TRUE	Pass	No	NA	NA	NA	NA	NA	NA
LCN1.11708_2	11708_2	LCN1	Type 2 diabetes	Wald ratio	1	-0.0922222	0.101111	0.361722	0.752531	-0.2904	0.105956	0.911902	0.747964	1.11177	NA	NA	NA	NA	NA	NA	NA	NA	NA	NA	NA	NA	NA	NA	NA	NA	NA	NA	NA	NA	NA	NA	1.42573e-15	No	NA	NA	TRUE	Pass	No	NA	NA	NA	NA	NA	NA
KIAA1549L.11145_72	11145_72	KIAA1549L	Type 2 diabetes	Inverse variance weighted	2	-0.015881	0.0174143	0.361795	0.752531	-0.050013	0.0182511	0.984244	0.951217	1.01842	0.077092	1	0.781278	NA	NA	NA	NA	NA	NA	NA	NA	NA	NA	NA	NA	NA	NA	NA	NA	NA	NA	NA	0	No	Pass	NA	TRUE	Pass	No	NA	NA	NA	NA	NA	NA
ALDH3A1.11480_1	11480_1	ALDH3A1	Type 2 diabetes	Wald ratio	1	0.0476923	0.0523077	0.361893	0.752531	-0.0548308	0.150215	1.04885	0.946645	1.16208	NA	NA	NA	NA	NA	NA	NA	NA	NA	NA	NA	NA	NA	NA	NA	NA	NA	NA	NA	NA	NA	NA	6.14022e-50	No	NA	NA	TRUE	Pass	No	NA	NA	NA	NA	NA	NA
ITLN1.18830_1	18830_1	ITLN1	Type 2 diabetes	Wald ratio	1	0.101667	0.111667	0.362586	0.752667	-0.1172	0.320533	1.10701	0.889407	1.37786	NA	NA	NA	NA	NA	NA	NA	NA	NA	NA	NA	NA	NA	NA	NA	NA	NA	NA	NA	NA	NA	NA	1.02916e-09	No	NA	NA	TRUE	Pass	No	NA	NA	NA	NA	NA	NA
IL22.2778_10	2778_10	IL22	Type 2 diabetes	Wald ratio	1	-0.104615	0.115385	0.364583	0.752667	-0.330769	0.121538	0.900671	0.718371	1.12923	NA	NA	NA	NA	NA	NA	NA	NA	NA	NA	NA	NA	NA	NA	NA	NA	NA	NA	NA	NA	NA	NA	1.32385e-11	No	NA	NA	TRUE	Pass	No	NA	NA	NA	NA	NA	NA
SVEP1.11178_21	11178_21	SVEP1	Type 2 diabetes	Inverse variance weighted	2	-0.181659	0.200366	0.3646	0.752667	-0.574376	0.211058	0.833886	0.563056	1.23498	4.73336	1	0.029583	NA	NA	NA	NA	NA	NA	NA	NA	NA	NA	NA	NA	NA	NA	NA	NA	NA	NA	NA	4.91896e-14	No	NA	NA	TRUE	Pass	No	NA	NA	NA	NA	NA	NA
PNLIPRP1.6627_25	6627_25	PNLIPRP1	Type 2 diabetes	Inverse variance weighted	4	-0.035595	0.0392696	0.36471	0.752667	-0.112563	0.0413735	0.965031	0.893541	1.04224	5.13151	3	0.162417	0.285599	NA	NA	NA	NA	NA	NA	NA	NA	NA	NA	0.15781	0.139507	0.375364	-0.115625	0.431245	-0.0247412	0.0173137	0.289226	1.40065e-133	No	Pass	Pass	TRUE	Pass	No	NA	NA	NA	NA	NA	NA
FCRL1.5728_60	5728_60	FCRL1	Type 2 diabetes	Wald ratio	1	-0.0152632	0.0168421	0.364804	0.752667	-0.0482737	0.0177474	0.984853	0.952873	1.01791	NA	NA	NA	NA	NA	NA	NA	NA	NA	NA	NA	NA	NA	NA	NA	NA	NA	NA	NA	NA	NA	NA	0	No	NA	NA	TRUE	Pass	No	NA	NA	NA	NA	NA	NA
AKR1C3.17377_1	17377_1	AKR1C3	Type 2 diabetes	Inverse variance weighted	2	0.0572406	0.063193	0.365038	0.752667	-0.0666177	0.181099	1.05891	0.935553	1.19853	0.650495	1	0.419936	NA	NA	NA	NA	NA	NA	NA	NA	NA	NA	NA	NA	NA	NA	NA	NA	NA	NA	NA	2.78716e-31	No	Pass	NA	TRUE	Pass	No	NA	NA	NA	NA	NA	NA
GCLM.18214_2	18214_2	GCLM	Type 2 diabetes	Inverse variance weighted	2	-0.0543363	0.0602061	0.366789	0.755215	-0.17234	0.0636677	0.947114	0.841693	1.06574	0.833191	1	0.361351	NA	NA	NA	NA	NA	NA	NA	NA	NA	NA	NA	NA	NA	NA	NA	NA	NA	NA	NA	6.17867e-39	No	Pass	NA	TRUE	Pass	No	NA	NA	NA	NA	NA	NA
BCAN.3461_58	3461_58	BCAN	Type 2 diabetes	Wald ratio	1	-0.0315	0.035	0.36812	0.756892	-0.1001	0.0371	0.968991	0.904747	1.0378	NA	NA	NA	NA	NA	NA	NA	NA	NA	NA	NA	NA	NA	NA	NA	NA	NA	NA	NA	NA	NA	NA	5.47405e-118	No	NA	NA	TRUE	Pass	No	NA	NA	NA	NA	NA	NA
CTSS.3181_50	3181_50	CTSS	Type 2 diabetes	Wald ratio	1	0.0151429	0.0168571	0.369023	0.757529	-0.0178971	0.0481829	1.01526	0.982262	1.04936	NA	NA	NA	NA	NA	NA	NA	NA	NA	NA	NA	NA	NA	NA	NA	NA	NA	NA	NA	NA	NA	NA	0	No	NA	NA	TRUE	Pass	No	NA	NA	NA	NA	NA	NA
TF.4162_54	4162_54	TF	Type 2 diabetes	Inverse variance weighted	2	-0.0393675	0.0438646	0.369463	0.757529	-0.125342	0.046607	0.961397	0.882195	1.04771	0.0772145	1	0.781108	NA	NA	NA	NA	NA	NA	NA	NA	NA	NA	NA	NA	NA	NA	NA	NA	NA	NA	NA	3.2112e-80	No	Pass	NA	TRUE	Pass	No	NA	NA	NA	NA	NA	NA
KLK3.8468_19	8468_19	KLK3	Type 2 diabetes	Wald ratio	1	0.104286	0.117143	0.373335	0.764398	-0.125314	0.333886	1.10992	0.88222	1.39638	NA	NA	NA	NA	NA	NA	NA	NA	NA	NA	NA	NA	NA	NA	NA	NA	NA	NA	NA	NA	NA	NA	1.10035e-09	No	NA	NA	TRUE	Pass	No	NA	NA	NA	NA	NA	NA
GNLY.3195_50	3195_50	GNLY	Type 2 diabetes	Inverse variance weighted	4	-0.0064155	0.00724224	0.375701	0.767213	-0.0206103	0.00777929	0.993605	0.979601	1.00781	0.546698	3	0.908519	0	NA	NA	NA	NA	NA	NA	NA	NA	NA	NA	-0.0116024	0.0202913	0.62516	-0.0513733	0.0281685	0.00295393	0.0107947	0.810027	0	No	Pass	Pass	TRUE	Pass	No	NA	NA	NA	NA	NA	NA
SELP.4154_57	4154_57	SELP	Type 2 diabetes	Inverse variance weighted	3	-0.0196454	0.0221795	0.375756	0.767213	-0.0631173	0.0238265	0.980546	0.938833	1.02411	1.98625	2	0.370418	0	NA	NA	NA	NA	NA	NA	NA	NA	NA	NA	-0.0442749	0.0473208	0.521162	-0.137024	0.0484739	0.00611372	0.00973631	0.643045	9.68711e-249	No	Pass	Pass	TRUE	Pass	No	NA	NA	NA	NA	NA	NA
CCL8.13748_4	13748_4	CCL8	Type 2 diabetes	Inverse variance weighted	2	-0.0355046	0.0401375	0.376387	0.767431	-0.114174	0.043165	0.965118	0.892103	1.04411	0.0439761	1	0.833898	NA	NA	NA	NA	NA	NA	NA	NA	NA	NA	NA	NA	NA	NA	NA	NA	NA	NA	NA	4.16414e-83	No	Pass	NA	TRUE	Pass	No	NA	NA	NA	NA	NA	NA
PLA2G7.5015_15	5015_15	PLA2G7	Type 2 diabetes	Wald ratio	1	-0.06	0.068	0.377586	0.768807	-0.19328	0.07328	0.941765	0.824251	1.07603	NA	NA	NA	NA	NA	NA	NA	NA	NA	NA	NA	NA	NA	NA	NA	NA	NA	NA	NA	NA	NA	NA	5.59548e-26	No	NA	NA	TRUE	Pass	No	NA	NA	NA	NA	NA	NA
LILRB2.5091_28	5091_28	LILRB2	Type 2 diabetes	Inverse variance weighted	3	0.0064602	0.00733876	0.378705	0.769263	-0.00792377	0.0208442	1.00648	0.992108	1.02106	0.631881	2	0.729103	0	NA	NA	NA	NA	NA	NA	NA	NA	NA	NA	-0.000107977	0.0120267	0.994284	-0.0236803	0.0234643	0.00503637	0.00730595	0.615772	0	No	Pass	Pass	TRUE	Pass	No	NA	NA	NA	NA	NA	NA
VPS26A.19293_6	19293_6	VPS26A	Type 2 diabetes	Wald ratio	1	-0.0366667	0.0416667	0.378859	0.769263	-0.118333	0.045	0.963997	0.8884	1.04603	NA	NA	NA	NA	NA	NA	NA	NA	NA	NA	NA	NA	NA	NA	NA	NA	NA	NA	NA	NA	NA	NA	4.60365e-80	No	NA	NA	TRUE	Pass	No	NA	NA	NA	NA	NA	NA
ENG.4908_6	4908_6	ENG	Type 2 diabetes	Inverse variance weighted	3	-0.0296	0.0337136	0.379953	0.770417	-0.0956787	0.0364787	0.970834	0.908756	1.03715	3.08349	2	0.214007	0.169775	NA	NA	NA	NA	NA	NA	NA	NA	NA	NA	0.0521214	0.0583369	0.535785	-0.0622188	0.166462	-0.0195259	0.0123368	0.358727	0	No	Pass	Pass	TRUE	Pass	No	NA	NA	NA	NA	NA	NA
LILRA2.15614_168	15614_168	LILRA2	Type 2 diabetes	Inverse variance weighted	4	-0.0106542	0.012168	0.381251	0.771524	-0.0345035	0.013195	0.989402	0.966085	1.01328	3.20741	3	0.360739	0	NA	NA	NA	NA	NA	NA	NA	NA	NA	NA	-0.0193626	0.0295961	0.580141	-0.0773709	0.0386458	0.00446717	0.0132364	0.767875	0	No	Pass	Pass	TRUE	Pass	No	NA	NA	NA	NA	NA	NA
ADAMTSL2.6379_62	6379_62	ADAMTSL2	Type 2 diabetes	Inverse variance weighted	2	0.0490695	0.0561375	0.382067	0.771524	-0.0609601	0.159099	1.05029	0.940861	1.17245	0.940233	1	0.332218	NA	NA	NA	NA	NA	NA	NA	NA	NA	NA	NA	NA	NA	NA	NA	NA	NA	NA	NA	2.23913e-47	No	Pass	NA	TRUE	Pass	No	NA	NA	NA	NA	NA	NA
INSR.3448_13	3448_13	INSR	Type 2 diabetes	Wald ratio	1	0.0786667	0.09	0.382078	0.771524	-0.0977333	0.255067	1.08184	0.906891	1.29055	NA	NA	NA	NA	NA	NA	NA	NA	NA	NA	NA	NA	NA	NA	NA	NA	NA	NA	NA	NA	NA	NA	2.32498e-14	No	NA	NA	TRUE	Pass	No	NA	NA	NA	NA	NA	NA
GSTZ1.16872_248	16872_248	GSTZ1	Type 2 diabetes	Inverse variance weighted	3	0.00915308	0.0105099	0.383808	0.773951	-0.0114463	0.0297525	1.0092	0.988619	1.0302	7.80485	2	0.0201929	0.710596	NA	NA	NA	NA	NA	NA	NA	NA	NA	NA	-0.0301973	0.0153241	0.298959	-0.0602326	-0.000161961	0.0371497	0.0135673	0.222916	0	No	Fail	Pass	TRUE	No	No	NA	NA	NA	NA	NA	NA
CINP.19383_131	19383_131	CINP	Type 2 diabetes	Wald ratio	1	0.1	0.115	0.384538	0.774358	-0.1254	0.3254	1.10517	0.882144	1.38458	NA	NA	NA	NA	NA	NA	NA	NA	NA	NA	NA	NA	NA	NA	NA	NA	NA	NA	NA	NA	NA	NA	1.87305e-09	No	NA	NA	TRUE	Pass	No	NA	NA	NA	NA	NA	NA
HDHD2.13472_35	13472_35	HDHD2	Type 2 diabetes	Wald ratio	1	-0.0675	0.0779167	0.38632	0.77688	-0.220217	0.0852167	0.934728	0.802345	1.08895	NA	NA	NA	NA	NA	NA	NA	NA	NA	NA	NA	NA	NA	NA	NA	NA	NA	NA	NA	NA	NA	NA	5.7823e-35	No	NA	NA	TRUE	Pass	No	NA	NA	NA	NA	NA	NA
COL3A1.18880_81	18880_81	COL3A1	Type 2 diabetes	Inverse variance weighted	2	0.113596	0.131818	0.388815	0.779035	-0.144766	0.371959	1.1203	0.865225	1.45057	2.40117	1	0.121244	NA	NA	NA	NA	NA	NA	NA	NA	NA	NA	NA	NA	NA	NA	NA	NA	NA	NA	NA	1.4831e-18	No	Pass	NA	TRUE	Pass	No	NA	NA	NA	NA	NA	NA
PPP1R1A.17706_4	17706_4	PPP1R1A	Type 2 diabetes	Wald ratio	1	0.113333	0.131667	0.389371	0.779035	-0.144733	0.3714	1.12001	0.865253	1.44976	NA	NA	NA	NA	NA	NA	NA	NA	NA	NA	NA	NA	NA	NA	NA	NA	NA	NA	NA	NA	NA	NA	2.31954e-09	No	NA	NA	TRUE	Pass	No	NA	NA	NA	NA	NA	NA
DAPK2.4355_13	4355_13	DAPK2	Type 2 diabetes	Inverse variance weighted	2	-0.0179675	0.0208778	0.389459	0.779035	-0.058888	0.0229531	0.982193	0.942812	1.02322	0.668287	1	0.413649	NA	NA	NA	NA	NA	NA	NA	NA	NA	NA	NA	NA	NA	NA	NA	NA	NA	NA	NA	1.11143e-274	No	Pass	NA	TRUE	Pass	No	NA	NA	NA	NA	NA	NA
SCG3.7957_2	7957_2	SCG3	Type 2 diabetes	Inverse variance weighted	3	-0.0170499	0.0198142	0.389518	0.779035	-0.0558857	0.0217858	0.983095	0.945647	1.02202	3.44425	2	0.178686	0.374815	NA	NA	NA	NA	NA	NA	NA	NA	NA	NA	0.180274	0.114181	0.359437	-0.0435219	0.404069	-0.0897778	0.0514938	0.331525	1.63643e-287	No	Pass	Pass	TRUE	Pass	No	NA	NA	NA	NA	NA	NA
CLEC4C.9094_5	9094_5	CLEC4C	Type 2 diabetes	Inverse variance weighted	2	-0.00639985	0.00744746	0.390156	0.77925	-0.0209969	0.00819717	0.993621	0.979222	1.00823	0.532624	1	0.465506	NA	NA	NA	NA	NA	NA	NA	NA	NA	NA	NA	NA	NA	NA	NA	NA	NA	NA	NA	0	No	Pass	NA	TRUE	Pass	No	NA	NA	NA	NA	NA	NA
DCI.19367_34	19367_34	DCI	Type 2 diabetes	Inverse variance weighted	2	0.0318408	0.0371353	0.391209	0.78023	-0.0409444	0.104626	1.03235	0.959883	1.1103	0.450535	1	0.502081	NA	NA	NA	NA	NA	NA	NA	NA	NA	NA	NA	NA	NA	NA	NA	NA	NA	NA	NA	1.40582e-121	No	Pass	NA	TRUE	Pass	No	NA	NA	NA	NA	NA	NA
PLD3.10948_14	10948_14	PLD3	Type 2 diabetes	Wald ratio	1	0.106429	0.124286	0.39182	0.78023	-0.137171	0.350029	1.1123	0.871821	1.41911	NA	NA	NA	NA	NA	NA	NA	NA	NA	NA	NA	NA	NA	NA	NA	NA	NA	NA	NA	NA	NA	NA	4.54776e-11	No	NA	NA	TRUE	Pass	No	NA	NA	NA	NA	NA	NA
CA11.8859_51	8859_51	CA11	Type 2 diabetes	Wald ratio	1	0.0427778	0.05	0.392244	0.78023	-0.0552222	0.140778	1.04371	0.946275	1.15117	NA	NA	NA	NA	NA	NA	NA	NA	NA	NA	NA	NA	NA	NA	NA	NA	NA	NA	NA	NA	NA	NA	2.06363e-61	No	NA	NA	TRUE	Pass	No	NA	NA	NA	NA	NA	NA
ARG1.5867_60	5867_60	ARG1	Type 2 diabetes	Inverse variance weighted	2	-0.155498	0.181974	0.392825	0.780327	-0.512166	0.201171	0.855989	0.599196	1.22283	7.95571	1	0.00479358	NA	NA	NA	NA	NA	NA	NA	NA	NA	NA	NA	NA	NA	NA	NA	NA	NA	NA	NA	7.64593e-37	No	NA	NA	TRUE	Pass	No	NA	NA	NA	NA	NA	NA
RAB22A.12408_333	12408_333	RAB22A	Type 2 diabetes	Inverse variance weighted	2	0.0687169	0.0805639	0.393687	0.780925	-0.0891883	0.226622	1.07113	0.914673	1.25436	0.956288	1	0.328124	NA	NA	NA	NA	NA	NA	NA	NA	NA	NA	NA	NA	NA	NA	NA	NA	NA	NA	NA	3.10394e-24	No	Pass	NA	TRUE	Pass	No	NA	NA	NA	NA	NA	NA
FOLR2.15587_20	15587_20	FOLR2	Type 2 diabetes	Wald ratio	1	-0.0668	0.0784	0.394191	0.780925	-0.220464	0.086864	0.935382	0.802147	1.09075	NA	NA	NA	NA	NA	NA	NA	NA	NA	NA	NA	NA	NA	NA	NA	NA	NA	NA	NA	NA	NA	NA	1.9434e-17	No	NA	NA	TRUE	Pass	No	NA	NA	NA	NA	NA	NA
EPHA2.4834_61	4834_61	EPHA2	Type 2 diabetes	Inverse variance weighted	2	0.0339084	0.0398957	0.395367	0.782072	-0.0442873	0.112104	1.03449	0.956679	1.11863	0.277963	1	0.59804	NA	NA	NA	NA	NA	NA	NA	NA	NA	NA	NA	NA	NA	NA	NA	NA	NA	NA	NA	8.36696e-75	No	Pass	NA	TRUE	Pass	No	NA	NA	NA	NA	NA	NA
ARF4.18408_26	18408_26	ARF4	Type 2 diabetes	Wald ratio	1	0.07	0.0825	0.396168	0.782072	-0.0917	0.2317	1.07251	0.912379	1.26074	NA	NA	NA	NA	NA	NA	NA	NA	NA	NA	NA	NA	NA	NA	NA	NA	NA	NA	NA	NA	NA	NA	6.12001e-23	No	NA	NA	TRUE	Pass	No	NA	NA	NA	NA	NA	NA
HLA-DQA2.7757_5	7757_5	HLA-DQA2	Type 2 diabetes	Wald ratio	1	-0.0394118	0.0464706	0.396382	0.782072	-0.130494	0.0516706	0.961355	0.877662	1.05303	NA	NA	NA	NA	NA	NA	NA	NA	NA	NA	NA	NA	NA	NA	NA	NA	NA	NA	NA	NA	NA	NA	9.53367e-57	No	NA	NA	TRUE	Pass	No	NA	NA	NA	NA	NA	NA
LILRA3.6391_52	6391_52	LILRA3	Type 2 diabetes	Inverse variance weighted	7	0.00339511	0.00400763	0.396904	0.782072	-0.00445983	0.0112501	1.0034	0.99555	1.01131	3.17209	6	0.786958	0	NA	NA	NA	NA	NA	NA	NA	NA	NA	NA	-0.00393621	0.00852565	0.663694	-0.0206465	0.0127741	0.00694889	0.00713246	0.374672	0	No	Pass	Pass	TRUE	Pass	No	NA	NA	NA	NA	NA	NA
CSF2RB.10512_13	10512_13	CSF2RB	Type 2 diabetes	Wald ratio	1	-0.00964912	0.0114035	0.397467	0.78213	-0.032	0.0127018	0.990397	0.968507	1.01278	NA	NA	NA	NA	NA	NA	NA	NA	NA	NA	NA	NA	NA	NA	NA	NA	NA	NA	NA	NA	NA	NA	3.61598e-192	No	NA	NA	TRUE	Pass	No	NA	NA	NA	NA	NA	NA
CPB2.3518_54	3518_54	CPB2	Type 2 diabetes	Inverse variance weighted	3	0.033954	0.0405168	0.402018	0.78998	-0.045459	0.113367	1.03454	0.955559	1.12004	19.6778	2	5.33372e-05	0.862356	NA	NA	NA	NA	NA	NA	NA	NA	NA	NA	-0.0420082	0.0215297	0.301508	-0.0842064	0.000190094	0.0289982	0.00657532	0.141953	0	No	Fail	Pass	TRUE	No	No	NA	NA	NA	NA	NA	NA
TAX1BP3.12498_12	12498_12	TAX1BP3	Type 2 diabetes	Wald ratio	1	0.0627119	0.0749153	0.402534	0.78998	-0.084122	0.209546	1.06472	0.919319	1.23312	NA	NA	NA	NA	NA	NA	NA	NA	NA	NA	NA	NA	NA	NA	NA	NA	NA	NA	NA	NA	NA	NA	1.19856e-46	No	NA	NA	TRUE	Pass	No	NA	NA	NA	NA	NA	NA
IL6ST.2620_4	2620_4	IL6ST	Type 2 diabetes	Wald ratio	1	0.0218919	0.0262162	0.403689	0.79087	-0.0294919	0.0732757	1.02213	0.970939	1.07603	NA	NA	NA	NA	NA	NA	NA	NA	NA	NA	NA	NA	NA	NA	NA	NA	NA	NA	NA	NA	NA	NA	1.77362e-180	No	NA	NA	TRUE	Pass	No	NA	NA	NA	NA	NA	NA
STAMBPL1.12401_3	12401_3	STAMBPL1	Type 2 diabetes	Inverse variance weighted	2	-0.0464897	0.0557282	0.404156	0.79087	-0.155717	0.0627377	0.954574	0.855801	1.06475	0.0913265	1	0.762498	NA	NA	NA	NA	NA	NA	NA	NA	NA	NA	NA	NA	NA	NA	NA	NA	NA	NA	NA	1.59948e-48	No	Pass	NA	TRUE	Pass	No	NA	NA	NA	NA	NA	NA
LGMN.3622_33	3622_33	LGMN	Type 2 diabetes	Inverse variance weighted	3	-0.0284677	0.0341576	0.404606	0.79087	-0.0954165	0.0384811	0.971934	0.908994	1.03923	1.59449	2	0.45057	0	NA	NA	NA	NA	NA	NA	NA	NA	NA	NA	0.0289775	0.0913993	0.804546	-0.150165	0.20812	-0.0114644	0.016798	0.618744	6.00698e-96	No	Pass	Pass	TRUE	Pass	No	NA	NA	NA	NA	NA	NA
CST5.3803_10	3803_10	CST5	Type 2 diabetes	Inverse variance weighted	3	0.00591417	0.00712273	0.406356	0.792429	-0.00804639	0.0198747	1.00593	0.991986	1.02007	0.13111	2	0.936548	0	NA	NA	NA	NA	NA	NA	NA	NA	NA	NA	-0.00179881	0.0233459	0.951045	-0.0475567	0.0439591	0.00513176	0.0147924	0.787415	0	No	Pass	Pass	TRUE	Pass	No	NA	NA	NA	NA	NA	NA
BTD.15644_1	15644_1	BTD	Type 2 diabetes	Inverse variance weighted	7	-0.0114436	0.0137858	0.406484	0.792429	-0.0384638	0.0155766	0.988622	0.962267	1.0157	9.70148	6	0.137799	0.327199	NA	NA	NA	NA	NA	NA	NA	NA	NA	NA	0.0147211	0.0154952	0.38572	-0.0156496	0.0450917	-0.0256432	0.0108502	0.0644803	0	No	Pass	Pass	TRUE	Pass	No	NA	NA	NA	NA	NA	NA
RTN4IP1.18180_58	18180_58	RTN4IP1	Type 2 diabetes	Wald ratio	1	-0.0871429	0.105714	0.409755	0.797744	-0.294343	0.120057	0.916546	0.745021	1.12756	NA	NA	NA	NA	NA	NA	NA	NA	NA	NA	NA	NA	NA	NA	NA	NA	NA	NA	NA	NA	NA	NA	5.21633e-15	No	NA	NA	TRUE	Pass	No	NA	NA	NA	NA	NA	NA
GC.15589_1	15589_1	GC	Type 2 diabetes	Wald ratio	1	0.113091	0.137697	0.411474	0.798508	-0.156795	0.382977	1.11973	0.854879	1.46664	NA	NA	NA	NA	NA	NA	NA	NA	NA	NA	NA	NA	NA	NA	NA	NA	NA	NA	NA	NA	NA	NA	1.8941e-59	No	NA	NA	TRUE	Pass	No	NA	NA	NA	NA	NA	NA
MAX.12411_60	12411_60	MAX	Type 2 diabetes	Wald ratio	1	-0.0305556	0.0372222	0.411706	0.798508	-0.103511	0.0424	0.969907	0.901666	1.04331	NA	NA	NA	NA	NA	NA	NA	NA	NA	NA	NA	NA	NA	NA	NA	NA	NA	NA	NA	NA	NA	NA	1.6973e-101	No	NA	NA	TRUE	Pass	No	NA	NA	NA	NA	NA	NA
PDCD6IP.18174_79	18174_79	PDCD6IP	Type 2 diabetes	Wald ratio	1	-0.0536364	0.0654545	0.412533	0.798508	-0.181927	0.0746545	0.947777	0.833662	1.07751	NA	NA	NA	NA	NA	NA	NA	NA	NA	NA	NA	NA	NA	NA	NA	NA	NA	NA	NA	NA	NA	NA	6.03349e-33	No	NA	NA	TRUE	Pass	No	NA	NA	NA	NA	NA	NA
CETN3.17410_5	17410_5	CETN3	Type 2 diabetes	Wald ratio	1	0.07375	0.09	0.412533	0.798508	-0.10265	0.25015	1.07654	0.902443	1.28422	NA	NA	NA	NA	NA	NA	NA	NA	NA	NA	NA	NA	NA	NA	NA	NA	NA	NA	NA	NA	NA	NA	3.80449e-18	No	NA	NA	TRUE	Pass	No	NA	NA	NA	NA	NA	NA
SIGLEC7.2742_68	2742_68	SIGLEC7	Type 2 diabetes	Inverse variance weighted	5	0.0156786	0.019147	0.412871	0.798508	-0.0218496	0.0532067	1.0158	0.978387	1.05465	1.21443	4	0.875717	0	NA	NA	NA	NA	NA	NA	NA	NA	NA	NA	0.0242415	0.0326189	0.511284	-0.0396916	0.0881747	-0.00224475	0.00692279	0.767038	0	No	Pass	Pass	TRUE	Pass	No	NA	NA	NA	NA	NA	NA
NPNT.6342_10	6342_10	NPNT	Type 2 diabetes	Wald ratio	1	0.0335	0.041	0.413887	0.798588	-0.04686	0.11386	1.03407	0.954221	1.1206	NA	NA	NA	NA	NA	NA	NA	NA	NA	NA	NA	NA	NA	NA	NA	NA	NA	NA	NA	NA	NA	NA	1.39848e-95	No	NA	NA	TRUE	Pass	No	NA	NA	NA	NA	NA	NA
SERPINA12.6551_94	6551_94	SERPINA12	Type 2 diabetes	Inverse variance weighted	4	0.00911949	0.0111639	0.414002	0.798588	-0.0127618	0.0310008	1.00916	0.987319	1.03149	2.20694	3	0.530583	0	NA	NA	NA	NA	NA	NA	NA	NA	NA	NA	-0.0182236	0.0234765	0.518828	-0.0642377	0.0277904	0.0144537	0.0109169	0.316566	0	No	Pass	Pass	TRUE	Pass	No	NA	NA	NA	NA	NA	NA
TIMP2.2278_61	2278_61	TIMP2	Type 2 diabetes	Inverse variance weighted	2	-0.058171	0.0714587	0.415616	0.800549	-0.19823	0.0818881	0.943489	0.820181	1.08533	0.396049	1	0.529137	NA	NA	NA	NA	NA	NA	NA	NA	NA	NA	NA	NA	NA	NA	NA	NA	NA	NA	NA	3.09958e-28	No	Pass	NA	TRUE	Pass	No	NA	NA	NA	NA	NA	NA
SERPINB13.18841_1	18841_1	SERPINB13	Type 2 diabetes	Wald ratio	1	-0.0336364	0.0413636	0.416111	0.800549	-0.114709	0.0474364	0.966923	0.891625	1.04858	NA	NA	NA	NA	NA	NA	NA	NA	NA	NA	NA	NA	NA	NA	NA	NA	NA	NA	NA	NA	NA	NA	5.82293e-105	No	NA	NA	TRUE	Pass	No	NA	NA	NA	NA	NA	NA
CD5L.3293_2	3293_2	CD5L	Type 2 diabetes	Inverse variance weighted	3	0.0196464	0.0241925	0.416742	0.800713	-0.0277708	0.0670636	1.01984	0.972611	1.06936	3.28893	2	0.193116	0.256235	NA	NA	NA	NA	NA	NA	NA	NA	NA	NA	0.0789381	0.038229	0.287116	0.00400931	0.153867	-0.0157926	0.00885621	0.325366	2.73884e-288	No	Pass	Pass	TRUE	Pass	No	NA	NA	NA	NA	NA	NA
CD72.7009_8	7009_8	CD72	Type 2 diabetes	Inverse variance weighted	2	0.0718002	0.0886206	0.417826	0.801378	-0.101896	0.245496	1.07444	0.903123	1.27826	3.06127	1	0.080179	NA	NA	NA	NA	NA	NA	NA	NA	NA	NA	NA	NA	NA	NA	NA	NA	NA	NA	NA	5.0629e-60	No	Pass	NA	TRUE	Pass	No	NA	NA	NA	NA	NA	NA
SERPINA5.3389_7	3389_7	SERPINA5	Type 2 diabetes	Inverse variance weighted	2	0.02736	0.0338499	0.418933	0.801378	-0.0389858	0.0937058	1.02774	0.961764	1.09824	0.0214451	1	0.883573	NA	NA	NA	NA	NA	NA	NA	NA	NA	NA	NA	NA	NA	NA	NA	NA	NA	NA	NA	9.17482e-116	No	Pass	NA	TRUE	Pass	No	NA	NA	NA	NA	NA	NA
ECI2.12859_33	12859_33	ECI2	Type 2 diabetes	Inverse variance weighted	2	-0.0100123	0.0123944	0.419198	0.801378	-0.0343053	0.0142806	0.990038	0.966276	1.01438	0.215206	1	0.642717	NA	NA	NA	NA	NA	NA	NA	NA	NA	NA	NA	NA	NA	NA	NA	NA	NA	NA	NA	0	No	Pass	NA	TRUE	Pass	No	NA	NA	NA	NA	NA	NA
TIMP4.6462_12	6462_12	TIMP4	Type 2 diabetes	Inverse variance weighted	3	0.0637592	0.0789411	0.419275	0.801378	-0.0909655	0.218484	1.06584	0.913049	1.24419	51.2034	2	7.60886e-12	0.924398	NA	NA	NA	NA	NA	NA	NA	NA	NA	NA	-0.287058	0.268203	0.478391	-0.812736	0.23862	0.12123	0.0897921	0.405849	0	No	Fail	Pass	TRUE	No	No	NA	NA	NA	NA	NA	NA
CST6.14711_27	14711_27	CST6	Type 2 diabetes	Wald ratio	1	0.09	0.111667	0.42026	0.802215	-0.128867	0.308867	1.09417	0.879091	1.36188	NA	NA	NA	NA	NA	NA	NA	NA	NA	NA	NA	NA	NA	NA	NA	NA	NA	NA	NA	NA	NA	NA	9.90256e-10	No	NA	NA	TRUE	Pass	No	NA	NA	NA	NA	NA	NA
EGLN1.9901_28	9901_28	EGLN1	Type 2 diabetes	Wald ratio	1	-0.039	0.0485	0.421326	0.803203	-0.13406	0.05606	0.961751	0.874538	1.05766	NA	NA	NA	NA	NA	NA	NA	NA	NA	NA	NA	NA	NA	NA	NA	NA	NA	NA	NA	NA	NA	NA	1.11257e-65	No	NA	NA	TRUE	Pass	No	NA	NA	NA	NA	NA	NA
PLA2G2A.2692_74	2692_74	PLA2G2A	Type 2 diabetes	Inverse variance weighted	4	-0.00681857	0.00852168	0.423628	0.806543	-0.0235211	0.00988393	0.993205	0.976753	1.00993	1.0163	3	0.797307	0	NA	NA	NA	NA	NA	NA	NA	NA	NA	NA	-0.0214705	0.0236081	0.459108	-0.0677425	0.0248014	0.00903567	0.0135772	0.574208	0	No	Pass	Pass	TRUE	Pass	No	NA	NA	NA	NA	NA	NA
PLEKHA7.12731_12	12731_12	PLEKHA7	Type 2 diabetes	Inverse variance weighted	2	-0.00925751	0.011645	0.426626	0.811029	-0.0320817	0.0135666	0.990785	0.968428	1.01366	0.0312293	1	0.85973	NA	NA	NA	NA	NA	NA	NA	NA	NA	NA	NA	NA	NA	NA	NA	NA	NA	NA	NA	0	No	Pass	NA	TRUE	Pass	No	NA	NA	NA	NA	NA	NA
PLAU.4158_54	4158_54	PLAU	Type 2 diabetes	Inverse variance weighted	3	-0.0234706	0.0295532	0.42709	0.811029	-0.0813949	0.0344537	0.976803	0.92183	1.03505	6.50499	2	0.0386775	0.4232	NA	NA	NA	NA	NA	NA	NA	NA	NA	NA	0.0137699	0.0549652	0.84373	-0.0939618	0.121502	-0.0190372	0.0228126	0.557276	0	No	Pass	Pass	TRUE	Pass	No	NA	NA	NA	NA	NA	NA
BCAT2.19365_11	19365_11	BCAT2	Type 2 diabetes	Wald ratio	1	-0.0486364	0.0615909	0.429722	0.814132	-0.169355	0.0720818	0.952527	0.84421	1.07474	NA	NA	NA	NA	NA	NA	NA	NA	NA	NA	NA	NA	NA	NA	NA	NA	NA	NA	NA	NA	NA	NA	2.11423e-39	No	NA	NA	TRUE	Pass	No	NA	NA	NA	NA	NA	NA
ALDH3B1.12940_35	12940_35	ALDH3B1	Type 2 diabetes	Wald ratio	1	0.0428571	0.0542857	0.429835	0.814132	-0.0635429	0.149257	1.04379	0.938434	1.16097	NA	NA	NA	NA	NA	NA	NA	NA	NA	NA	NA	NA	NA	NA	NA	NA	NA	NA	NA	NA	NA	NA	2.12308e-44	No	NA	NA	TRUE	Pass	No	NA	NA	NA	NA	NA	NA
MANSC1.9557_5	9557_5	MANSC1	Type 2 diabetes	Wald ratio	1	0.0205263	0.0260526	0.430768	0.814846	-0.0305368	0.0715895	1.02074	0.969925	1.07421	NA	NA	NA	NA	NA	NA	NA	NA	NA	NA	NA	NA	NA	NA	NA	NA	NA	NA	NA	NA	NA	NA	4.51939e-159	No	NA	NA	TRUE	Pass	No	NA	NA	NA	NA	NA	NA
GAA.9385_4	9385_4	GAA	Type 2 diabetes	Inverse variance weighted	5	0.0109545	0.0139291	0.431606	0.815181	-0.0163466	0.0382556	1.01101	0.983786	1.039	0.510447	4	0.972476	0	NA	NA	NA	NA	NA	NA	NA	NA	NA	NA	0.0198411	0.0256977	0.496304	-0.0305265	0.0702087	-0.00320792	0.00779556	0.708334	0	No	Pass	Pass	TRUE	Pass	No	NA	NA	NA	NA	NA	NA
ANKRD27.12445_50	12445_50	ANKRD27	Type 2 diabetes	Wald ratio	1	0.102	0.13	0.432679	0.815181	-0.1528	0.3568	1.10738	0.858301	1.42875	NA	NA	NA	NA	NA	NA	NA	NA	NA	NA	NA	NA	NA	NA	NA	NA	NA	NA	NA	NA	NA	NA	7.28863e-10	No	NA	NA	TRUE	Pass	No	NA	NA	NA	NA	NA	NA
SORD.15447_45	15447_45	SORD	Type 2 diabetes	Inverse variance weighted	2	-0.029023	0.0370191	0.43304	0.815181	-0.10158	0.0435345	0.971394	0.903408	1.0445	1.51928	1	0.217728	NA	NA	NA	NA	NA	NA	NA	NA	NA	NA	NA	NA	NA	NA	NA	NA	NA	NA	NA	1.08836e-178	No	Pass	NA	TRUE	Pass	No	NA	NA	NA	NA	NA	NA
NOG.8778_3	8778_3	NOG	Type 2 diabetes	Inverse variance weighted	3	0.0185131	0.0236535	0.433815	0.815181	-0.0278477	0.064874	1.01869	0.972536	1.06702	0.926391	2	0.62927	0	NA	NA	NA	NA	NA	NA	NA	NA	NA	NA	0.0133209	0.0279548	0.716905	-0.0414705	0.0681123	0.00186131	0.00534104	0.786522	1.56078e-244	No	Pass	Pass	TRUE	Pass	No	NA	NA	NA	NA	NA	NA
TCEA2.13481_24	13481_24	TCEA2	Type 2 diabetes	Wald ratio	1	-0.0385714	0.0492857	0.433857	0.815181	-0.135171	0.0580286	0.962163	0.873566	1.05975	NA	NA	NA	NA	NA	NA	NA	NA	NA	NA	NA	NA	NA	NA	NA	NA	NA	NA	NA	NA	NA	NA	3.94466e-61	No	NA	NA	TRUE	Pass	No	NA	NA	NA	NA	NA	NA
ROBO1.5740_17	5740_17	ROBO1	Type 2 diabetes	Inverse variance weighted	2	-0.0769121	0.098511	0.434952	0.815181	-0.269994	0.116169	0.925971	0.763384	1.12319	0.512714	1	0.473967	NA	NA	NA	NA	NA	NA	NA	NA	NA	NA	NA	NA	NA	NA	NA	NA	NA	NA	NA	2.18627e-13	No	Pass	NA	TRUE	Pass	No	NA	NA	NA	NA	NA	NA
AFM.4763_31	4763_31	AFM	Type 2 diabetes	Inverse variance weighted	2	-0.0233754	0.0299927	0.435761	0.815181	-0.082161	0.0354102	0.976896	0.921124	1.03604	1.06805	1	0.301386	NA	NA	NA	NA	NA	NA	NA	NA	NA	NA	NA	NA	NA	NA	NA	NA	NA	NA	NA	3.01428e-99	No	Pass	NA	TRUE	Pass	No	NA	NA	NA	NA	NA	NA
CTSO.9264_11	9264_11	CTSO	Type 2 diabetes	Inverse variance weighted	4	0.0232432	0.0298319	0.435898	0.815181	-0.0352273	0.0817137	1.02352	0.965386	1.08515	1.32475	3	0.723264	0	NA	NA	NA	NA	NA	NA	NA	NA	NA	NA	-0.0445983	0.115849	0.737343	-0.271662	0.182466	0.00960865	0.0158548	0.606109	1.41331e-156	No	Pass	Pass	TRUE	Pass	No	NA	NA	NA	NA	NA	NA
MATN2.3325_2	3325_2	MATN2	Type 2 diabetes	Inverse variance weighted	3	0.0486262	0.0624172	0.435949	0.815181	-0.0737115	0.170964	1.04983	0.92894	1.18645	3.76125	2	0.152495	0	NA	NA	NA	NA	NA	NA	NA	NA	NA	NA	0.104314	0.173336	0.655116	-0.235425	0.444052	-0.00989689	0.0270541	0.77674	3.01582e-49	No	Pass	Pass	TRUE	Pass	No	NA	NA	NA	NA	NA	NA
TCL1A.17210_2	17210_2	TCL1A	Type 2 diabetes	Inverse variance weighted	2	-0.0272241	0.0349933	0.436581	0.815322	-0.0958109	0.0413628	0.973143	0.908636	1.04223	1.50801	1	0.219444	NA	NA	NA	NA	NA	NA	NA	NA	NA	NA	NA	NA	NA	NA	NA	NA	NA	NA	NA	2.46292e-160	No	Pass	NA	TRUE	Pass	No	NA	NA	NA	NA	NA	NA
SMPD1.10818_36	10818_36	SMPD1	Type 2 diabetes	Wald ratio	1	-0.0161111	0.0208333	0.439325	0.819403	-0.0569444	0.0247222	0.984018	0.944647	1.02503	NA	NA	NA	NA	NA	NA	NA	NA	NA	NA	NA	NA	NA	NA	NA	NA	NA	NA	NA	NA	NA	NA	2.32548e-192	No	NA	NA	TRUE	Pass	No	NA	NA	NA	NA	NA	NA
FLRT2.13122_19	13122_19	FLRT2	Type 2 diabetes	Inverse variance weighted	3	0.01752	0.0227451	0.441135	0.819892	-0.0270603	0.0621004	1.01767	0.973303	1.06407	0.219726	2	0.895957	0	NA	NA	NA	NA	NA	NA	NA	NA	NA	NA	0.0372831	0.0557921	0.624969	-0.0720695	0.146636	-0.00417123	0.0107526	0.764415	4.28412e-254	No	Pass	Pass	TRUE	Pass	No	NA	NA	NA	NA	NA	NA
HEXB.15470_11	15470_11	HEXB	Type 2 diabetes	Inverse variance weighted	2	0.0156141	0.0202922	0.441616	0.819892	-0.0241585	0.0553868	1.01574	0.976131	1.05695	0.133264	1	0.715072	NA	NA	NA	NA	NA	NA	NA	NA	NA	NA	NA	NA	NA	NA	NA	NA	NA	NA	NA	0	No	Pass	NA	TRUE	Pass	No	NA	NA	NA	NA	NA	NA
EVA1C.8877_22	8877_22	EVA1C	Type 2 diabetes	Wald ratio	1	0.0714286	0.0928571	0.441756	0.819892	-0.110571	0.253429	1.07404	0.895322	1.28844	NA	NA	NA	NA	NA	NA	NA	NA	NA	NA	NA	NA	NA	NA	NA	NA	NA	NA	NA	NA	NA	NA	9.30845e-17	No	NA	NA	TRUE	Pass	No	NA	NA	NA	NA	NA	NA
TCN2.5584_21	5584_21	TCN2	Type 2 diabetes	Inverse variance weighted	4	-0.0215635	0.0280646	0.442279	0.819892	-0.0765702	0.0334432	0.978667	0.926288	1.03401	6.65404	3	0.0837817	0.37802	NA	NA	NA	NA	NA	NA	NA	NA	NA	NA	0.0413423	0.0511154	0.503546	-0.0588439	0.141528	-0.0172418	0.012308	0.296255	0	No	Pass	Pass	TRUE	Pass	No	NA	NA	NA	NA	NA	NA
CRNN.17738_7	17738_7	CRNN	Type 2 diabetes	Inverse variance weighted	3	-0.0511163	0.0666618	0.4432	0.819892	-0.181773	0.0795408	0.950168	0.83379	1.08279	6.71203	2	0.0348739	0.628468	NA	NA	NA	NA	NA	NA	NA	NA	NA	NA	0.105441	0.0708903	0.376821	-0.0335045	0.244386	-0.0339245	0.0131831	0.235958	1.2477e-88	No	Fail	Pass	TRUE	No	No	NA	NA	NA	NA	NA	NA
TPM4.9863_1	9863_1	TPM4	Type 2 diabetes	Wald ratio	1	0.0804167	0.105	0.443752	0.819892	-0.125383	0.286217	1.08374	0.882159	1.33138	NA	NA	NA	NA	NA	NA	NA	NA	NA	NA	NA	NA	NA	NA	NA	NA	NA	NA	NA	NA	NA	NA	6.16364e-16	No	NA	NA	TRUE	Pass	No	NA	NA	NA	NA	NA	NA
EFNA3.14153_8	14153_8	EFNA3	Type 2 diabetes	Wald ratio	1	0.108889	0.142222	0.443899	0.819892	-0.169867	0.387644	1.11504	0.843777	1.47351	NA	NA	NA	NA	NA	NA	NA	NA	NA	NA	NA	NA	NA	NA	NA	NA	NA	NA	NA	NA	NA	NA	1.0536e-09	No	NA	NA	TRUE	Pass	No	NA	NA	NA	NA	NA	NA
ADAM23.7049_2	7049_2	ADAM23	Type 2 diabetes	Inverse variance weighted	6	-0.00893538	0.0116749	0.444062	0.819892	-0.0318181	0.0139473	0.991104	0.968683	1.01405	4.59268	5	0.46758	0	NA	NA	NA	NA	NA	NA	NA	NA	NA	NA	-0.0307664	0.0209364	0.215629	-0.0718017	0.0102689	0.00870205	0.00692743	0.277416	0	No	Pass	Pass	TRUE	Pass	No	NA	NA	NA	NA	NA	NA
CAT.3488_64	3488_64	CAT	Type 2 diabetes	Inverse variance weighted	2	-0.0265251	0.0347628	0.445444	0.820752	-0.0946602	0.04161	0.973824	0.909682	1.04249	0.338514	1	0.560688	NA	NA	NA	NA	NA	NA	NA	NA	NA	NA	NA	NA	NA	NA	NA	NA	NA	NA	NA	1.08244e-111	No	Pass	NA	TRUE	Pass	No	NA	NA	NA	NA	NA	NA
CHRDL2.6086_15	6086_15	CHRDL2	Type 2 diabetes	Inverse variance weighted	2	0.0298506	0.0391438	0.445708	0.820752	-0.0468711	0.106572	1.0303	0.95421	1.11246	0.122922	1	0.725886	NA	NA	NA	NA	NA	NA	NA	NA	NA	NA	NA	NA	NA	NA	NA	NA	NA	NA	NA	9.28782e-86	No	Pass	NA	TRUE	Pass	No	NA	NA	NA	NA	NA	NA
TGM3.4471_50	4471_50	TGM3	Type 2 diabetes	Inverse variance weighted	2	0.0207409	0.0272278	0.446207	0.820752	-0.0326256	0.0741073	1.02096	0.967901	1.07692	2.15867	1	0.141767	NA	NA	NA	NA	NA	NA	NA	NA	NA	NA	NA	NA	NA	NA	NA	NA	NA	NA	NA	1.71172e-206	No	Pass	NA	TRUE	Pass	No	NA	NA	NA	NA	NA	NA
PRSS22.4534_10	4534_10	PRSS22	Type 2 diabetes	Inverse variance weighted	3	0.0147605	0.0194653	0.448271	0.822826	-0.0233914	0.0529125	1.01487	0.97688	1.05434	2.03699	2	0.361138	0	NA	NA	NA	NA	NA	NA	NA	NA	NA	NA	0.171528	0.312176	0.680144	-0.440338	0.783394	-0.0341973	0.0678867	0.70293	0	No	Pass	Pass	TRUE	Pass	No	NA	NA	NA	NA	NA	NA
COL11A2.11278_4	11278_4	COL11A2	Type 2 diabetes	Inverse variance weighted	2	-0.0331262	0.0437027	0.448457	0.822826	-0.118783	0.052531	0.967416	0.888	1.05394	4.4775	1	0.0343439	NA	NA	NA	NA	NA	NA	NA	NA	NA	NA	NA	NA	NA	NA	NA	NA	NA	NA	NA	8.90358e-256	No	NA	NA	TRUE	Pass	No	NA	NA	NA	NA	NA	NA
SPINK2.13405_61	13405_61	SPINK2	Type 2 diabetes	Inverse variance weighted	4	0.0168266	0.0222337	0.449165	0.823095	-0.0267514	0.0604047	1.01697	0.973603	1.06227	4.01199	3	0.260173	0	NA	NA	NA	NA	NA	NA	NA	NA	NA	NA	0.0176947	0.045132	0.732844	-0.070764	0.106153	-0.000213576	0.0088557	0.982949	0	No	Pass	Pass	TRUE	Pass	No	NA	NA	NA	NA	NA	NA
DPEP2.8327_26	8327_26	DPEP2	Type 2 diabetes	Wald ratio	1	0.0394444	0.0522222	0.450058	0.823701	-0.0629111	0.1418	1.04023	0.939027	1.15235	NA	NA	NA	NA	NA	NA	NA	NA	NA	NA	NA	NA	NA	NA	NA	NA	NA	NA	NA	NA	NA	NA	7.74124e-42	No	NA	NA	TRUE	Pass	No	NA	NA	NA	NA	NA	NA
CCL25.2705_5	2705_5	CCL25	Type 2 diabetes	Inverse variance weighted	4	0.00659505	0.00877032	0.452067	0.82543	-0.0105948	0.0237849	1.00662	0.989461	1.02407	1.8006	3	0.614805	0	NA	NA	NA	NA	NA	NA	NA	NA	NA	NA	0.00756111	0.0146744	0.657671	-0.0212007	0.0363229	-0.000520979	0.00634473	0.942036	0	No	Pass	Pass	TRUE	Pass	No	NA	NA	NA	NA	NA	NA
MXRA7.8005_1	8005_1	MXRA7	Type 2 diabetes	Inverse variance weighted	2	0.0129136	0.0171967	0.452693	0.82543	-0.020792	0.0466191	1.013	0.979423	1.04772	0.172942	1	0.67751	NA	NA	NA	NA	NA	NA	NA	NA	NA	NA	NA	NA	NA	NA	NA	NA	NA	NA	NA	0	No	Pass	NA	TRUE	Pass	No	NA	NA	NA	NA	NA	NA
C1QTNF5.7810_20	7810_20	C1QTNF5	Type 2 diabetes	Inverse variance weighted	2	-0.054697	0.0728421	0.452714	0.82543	-0.197467	0.0880735	0.946772	0.820807	1.09207	5.82737	1	0.0157787	NA	NA	NA	NA	NA	NA	NA	NA	NA	NA	NA	NA	NA	NA	NA	NA	NA	NA	NA	3.4079e-136	No	NA	NA	TRUE	Pass	No	NA	NA	NA	NA	NA	NA
CTRB1.5671_1	5671_1	CTRB1	Type 2 diabetes	Wald ratio	1	-0.127059	0.169412	0.453255	0.82543	-0.459106	0.204988	0.880682	0.631848	1.22751	NA	NA	NA	NA	NA	NA	NA	NA	NA	NA	NA	NA	NA	NA	NA	NA	NA	NA	NA	NA	NA	NA	1.88151e-07	No	NA	NA	TRUE	Pass	No	NA	NA	NA	NA	NA	NA
PLXNC1.4564_2	4564_2	PLXNC1	Type 2 diabetes	Inverse variance weighted	8	0.00768332	0.0102883	0.455183	0.82587	-0.0124817	0.0278484	1.00771	0.987596	1.02824	9.21334	7	0.2377	0.115297	NA	NA	NA	NA	NA	NA	NA	NA	NA	NA	-0.0090459	0.0156831	0.585054	-0.0397848	0.021693	0.0102732	0.00755937	0.223009	0	No	Pass	Pass	TRUE	Pass	No	NA	NA	NA	NA	NA	NA
IGLON5.6478_2	6478_2	IGLON5	Type 2 diabetes	Inverse variance weighted	3	0.08584	0.114981	0.45533	0.82587	-0.139522	0.311202	1.08963	0.869773	1.36507	11.1953	2	0.00370651	0.802198	NA	NA	NA	NA	NA	NA	NA	NA	NA	NA	-0.375201	0.146777	0.237391	-0.662883	-0.0875188	0.0537402	0.0161436	0.185782	1.681e-55	No	Fail	Pass	TRUE	No	No	NA	NA	NA	NA	NA	NA
SIAE.9263_57	9263_57	SIAE	Type 2 diabetes	Wald ratio	1	0.05	0.067	0.455505	0.82587	-0.08132	0.18132	1.05127	0.921899	1.1988	NA	NA	NA	NA	NA	NA	NA	NA	NA	NA	NA	NA	NA	NA	NA	NA	NA	NA	NA	NA	NA	NA	3.01509e-42	No	NA	NA	TRUE	Pass	No	NA	NA	NA	NA	NA	NA
DPY30.13943_38	13943_38	DPY30	Type 2 diabetes	Wald ratio	1	0.076	0.102	0.456212	0.82587	-0.12392	0.27592	1.07896	0.883451	1.31774	NA	NA	NA	NA	NA	NA	NA	NA	NA	NA	NA	NA	NA	NA	NA	NA	NA	NA	NA	NA	NA	NA	1.53533e-15	No	NA	NA	TRUE	Pass	No	NA	NA	NA	NA	NA	NA
DHX58.14012_17	14012_17	DHX58	Type 2 diabetes	Wald ratio	1	0.0486667	0.0653333	0.456333	0.82587	-0.0793867	0.17672	1.04987	0.923683	1.1933	NA	NA	NA	NA	NA	NA	NA	NA	NA	NA	NA	NA	NA	NA	NA	NA	NA	NA	NA	NA	NA	NA	3.37813e-28	No	NA	NA	TRUE	Pass	No	NA	NA	NA	NA	NA	NA
CASS4.12855_16	12855_16	CASS4	Type 2 diabetes	Wald ratio	1	-0.093	0.125	0.456876	0.82587	-0.338	0.152	0.911194	0.713195	1.16416	NA	NA	NA	NA	NA	NA	NA	NA	NA	NA	NA	NA	NA	NA	NA	NA	NA	NA	NA	NA	NA	NA	1.06812e-11	No	NA	NA	TRUE	Pass	No	NA	NA	NA	NA	NA	NA
INSL5.10462_14	10462_14	INSL5	Type 2 diabetes	Wald ratio	1	0.0816667	0.11	0.45783	0.826575	-0.133933	0.297267	1.08509	0.874648	1.34617	NA	NA	NA	NA	NA	NA	NA	NA	NA	NA	NA	NA	NA	NA	NA	NA	NA	NA	NA	NA	NA	NA	8.55018e-12	No	NA	NA	TRUE	Pass	No	NA	NA	NA	NA	NA	NA
CROT.13929_27	13929_27	CROT	Type 2 diabetes	Inverse variance weighted	2	0.0133029	0.0179627	0.458945	0.827568	-0.021904	0.0485098	1.01339	0.978334	1.04971	0.696108	1	0.404095	NA	NA	NA	NA	NA	NA	NA	NA	NA	NA	NA	NA	NA	NA	NA	NA	NA	NA	NA	3.64051e-217	No	Pass	NA	TRUE	Pass	No	NA	NA	NA	NA	NA	NA
RBP4.15633_6	15633_6	RBP4	Type 2 diabetes	Wald ratio	1	-0.0566667	0.0766667	0.459828	0.828014	-0.206933	0.0936	0.944909	0.813074	1.09812	NA	NA	NA	NA	NA	NA	NA	NA	NA	NA	NA	NA	NA	NA	NA	NA	NA	NA	NA	NA	NA	NA	3.96542e-22	No	NA	NA	TRUE	Pass	No	NA	NA	NA	NA	NA	NA
SEMA7A.7019_13	7019_13	SEMA7A	Type 2 diabetes	Wald ratio	1	-0.0607692	0.0823077	0.460321	0.828014	-0.222092	0.100554	0.94104	0.800841	1.10578	NA	NA	NA	NA	NA	NA	NA	NA	NA	NA	NA	NA	NA	NA	NA	NA	NA	NA	NA	NA	NA	NA	8.9041e-21	No	NA	NA	TRUE	Pass	No	NA	NA	NA	NA	NA	NA
VEGFC.3132_1	3132_1	VEGFC	Type 2 diabetes	Wald ratio	1	0.05525	0.075	0.461325	0.828802	-0.09175	0.20225	1.0568	0.912333	1.22415	NA	NA	NA	NA	NA	NA	NA	NA	NA	NA	NA	NA	NA	NA	NA	NA	NA	NA	NA	NA	NA	NA	3.17666e-43	No	NA	NA	TRUE	Pass	No	NA	NA	NA	NA	NA	NA
SOD3.5660_51	5660_51	SOD3	Type 2 diabetes	Inverse variance weighted	5	0.0119736	0.0163879	0.464999	0.833887	-0.0201466	0.0440939	1.01205	0.980055	1.04508	5.88206	4	0.208131	0	NA	NA	NA	NA	NA	NA	NA	NA	NA	NA	0.00673882	0.0184114	0.738643	-0.0293475	0.0428252	0.00420125	0.0052804	0.484385	7.11914e-249	No	Pass	Pass	TRUE	Pass	No	NA	NA	NA	NA	NA	NA
IBSP.3415_61	3415_61	IBSP	Type 2 diabetes	Wald ratio	1	0.0511111	0.07	0.465293	0.833887	-0.0860889	0.188311	1.05244	0.917513	1.20721	NA	NA	NA	NA	NA	NA	NA	NA	NA	NA	NA	NA	NA	NA	NA	NA	NA	NA	NA	NA	NA	NA	2.04066e-29	No	NA	NA	TRUE	Pass	No	NA	NA	NA	NA	NA	NA
RAB21.17514_48	17514_48	RAB21	Type 2 diabetes	Wald ratio	1	-0.0581818	0.08	0.467059	0.83603	-0.214982	0.0986182	0.943478	0.806556	1.10364	NA	NA	NA	NA	NA	NA	NA	NA	NA	NA	NA	NA	NA	NA	NA	NA	NA	NA	NA	NA	NA	NA	9.59466e-24	No	NA	NA	TRUE	Pass	No	NA	NA	NA	NA	NA	NA
CD274.5060_62	5060_62	CD274	Type 2 diabetes	Inverse variance weighted	2	0.0183722	0.0253974	0.469442	0.8384	-0.0314067	0.068151	1.01854	0.969081	1.07053	5.3796e-06	1	0.998149	NA	NA	NA	NA	NA	NA	NA	NA	NA	NA	NA	NA	NA	NA	NA	NA	NA	NA	NA	1.02239e-198	No	Pass	NA	TRUE	Pass	No	NA	NA	NA	NA	NA	NA
CALCB.17170_15	17170_15	CALCB	Type 2 diabetes	Inverse variance weighted	2	0.0189598	0.0262167	0.46956	0.8384	-0.0324249	0.0703444	1.01914	0.968095	1.07288	0.00220452	1	0.962551	NA	NA	NA	NA	NA	NA	NA	NA	NA	NA	NA	NA	NA	NA	NA	NA	NA	NA	NA	4.9212e-209	No	Pass	NA	TRUE	Pass	No	NA	NA	NA	NA	NA	NA
SPINT1.2828_82	2828_82	SPINT1	Type 2 diabetes	Inverse variance weighted	2	0.025371	0.0352592	0.471798	0.8384	-0.043737	0.0944789	1.0257	0.957206	1.09909	0.0247197	1	0.875068	NA	NA	NA	NA	NA	NA	NA	NA	NA	NA	NA	NA	NA	NA	NA	NA	NA	NA	NA	2.44337e-97	No	Pass	NA	TRUE	Pass	No	NA	NA	NA	NA	NA	NA
NQO2.9754_33	9754_33	NQO2	Type 2 diabetes	Inverse variance weighted	4	0.0099938	0.0138966	0.472044	0.8384	-0.0172434	0.037231	1.01004	0.982904	1.03793	8.2174	3	0.041726	0.456155	NA	NA	NA	NA	NA	NA	NA	NA	NA	NA	0.0512785	0.0411581	0.338959	-0.0293914	0.131948	-0.0278278	0.0261828	0.399216	0	No	Pass	Pass	TRUE	Pass	No	NA	NA	NA	NA	NA	NA
TAPBP.12378_71	12378_71	TAPBP	Type 2 diabetes	Inverse variance weighted	5	0.00833005	0.0115835	0.472059	0.8384	-0.0143735	0.0310337	1.00836	0.985729	1.03152	4.86614	4	0.30131	0	NA	NA	NA	NA	NA	NA	NA	NA	NA	NA	-0.000134207	0.0158426	0.993773	-0.0311856	0.0309172	0.00611193	0.00740576	0.469709	0	No	Pass	Pass	TRUE	Pass	No	NA	NA	NA	NA	NA	NA
RGS18.13982_33	13982_33	RGS18	Type 2 diabetes	Wald ratio	1	0.0766667	0.106667	0.472295	0.8384	-0.1324	0.285733	1.07968	0.875991	1.33074	NA	NA	NA	NA	NA	NA	NA	NA	NA	NA	NA	NA	NA	NA	NA	NA	NA	NA	NA	NA	NA	NA	4.84096e-11	No	NA	NA	TRUE	Pass	No	NA	NA	NA	NA	NA	NA
KLK13.11152_46	11152_46	KLK13	Type 2 diabetes	Inverse variance weighted	4	-0.0198008	0.0276038	0.473175	0.8384	-0.0739044	0.0343027	0.980394	0.928761	1.0349	2.58401	3	0.4603	0	NA	NA	NA	NA	NA	NA	NA	NA	NA	NA	0.030331	0.0422727	0.547547	-0.0525235	0.113185	-0.0108916	0.00695571	0.257873	3.41619e-196	No	Pass	Pass	TRUE	Pass	No	NA	NA	NA	NA	NA	NA
XRCC4.9886_28	9886_28	XRCC4	Type 2 diabetes	Wald ratio	1	0.0473333	0.066	0.473268	0.8384	-0.0820267	0.176693	1.04847	0.921247	1.19327	NA	NA	NA	NA	NA	NA	NA	NA	NA	NA	NA	NA	NA	NA	NA	NA	NA	NA	NA	NA	NA	NA	2.79578e-34	No	NA	NA	TRUE	Pass	No	NA	NA	NA	NA	NA	NA
TMEM9.9249_17	9249_17	TMEM9	Type 2 diabetes	Wald ratio	1	-0.0685714	0.0957143	0.473733	0.8384	-0.256171	0.119029	0.933727	0.774009	1.1264	NA	NA	NA	NA	NA	NA	NA	NA	NA	NA	NA	NA	NA	NA	NA	NA	NA	NA	NA	NA	NA	NA	2.443e-14	No	NA	NA	TRUE	Pass	No	NA	NA	NA	NA	NA	NA
CCL16.4913_78	4913_78	CCL16	Type 2 diabetes	Wald ratio	1	0.0157143	0.022	0.475051	0.8384	-0.0274057	0.0588343	1.01584	0.972966	1.0606	NA	NA	NA	NA	NA	NA	NA	NA	NA	NA	NA	NA	NA	NA	NA	NA	NA	NA	NA	NA	NA	NA	1.65945e-192	No	NA	NA	TRUE	Pass	No	NA	NA	NA	NA	NA	NA
KLB.19557_3	19557_3	KLB	Type 2 diabetes	Inverse variance weighted	4	-0.0134547	0.0188737	0.475919	0.8384	-0.0504472	0.0235378	0.986635	0.950804	1.02382	8.40958	3	0.0382635	0.586316	NA	NA	NA	NA	NA	NA	NA	NA	NA	NA	-0.0742099	0.0301697	0.133072	-0.133342	-0.0150773	0.025238	0.0114147	0.157586	0	No	Fail	Pass	TRUE	No	No	NA	NA	NA	NA	NA	NA
GPCPD1.12786_61	12786_61	GPCPD1	Type 2 diabetes	Inverse variance weighted	2	0.0478732	0.0671694	0.476017	0.8384	-0.0837789	0.179525	1.04904	0.919635	1.19665	0.522781	1	0.469658	NA	NA	NA	NA	NA	NA	NA	NA	NA	NA	NA	NA	NA	NA	NA	NA	NA	NA	NA	9.42966e-31	No	Pass	NA	TRUE	Pass	No	NA	NA	NA	NA	NA	NA
AP1G2.12714_38	12714_38	AP1G2	Type 2 diabetes	Inverse variance weighted	3	0.0328569	0.0461086	0.476094	0.8384	-0.0575159	0.12323	1.0334	0.944107	1.13114	2.77722	2	0.249421	0	NA	NA	NA	NA	NA	NA	NA	NA	NA	NA	0.0994125	0.0572847	0.332799	-0.0128655	0.21169	-0.0204354	0.0128464	0.357276	3.83446e-108	No	Pass	Pass	TRUE	Pass	No	NA	NA	NA	NA	NA	NA
CCDC134.15300_66	15300_66	CCDC134	Type 2 diabetes	Wald ratio	1	0.047	0.066	0.47639	0.8384	-0.08236	0.17636	1.04812	0.92094	1.19287	NA	NA	NA	NA	NA	NA	NA	NA	NA	NA	NA	NA	NA	NA	NA	NA	NA	NA	NA	NA	NA	NA	4.02913e-35	No	NA	NA	TRUE	Pass	No	NA	NA	NA	NA	NA	NA
POR.2731_29	2731_29	POR	Type 2 diabetes	Wald ratio	1	-0.0728571	0.102857	0.478738	0.841175	-0.274457	0.128743	0.929734	0.759985	1.1374	NA	NA	NA	NA	NA	NA	NA	NA	NA	NA	NA	NA	NA	NA	NA	NA	NA	NA	NA	NA	NA	NA	3.62962e-16	No	NA	NA	TRUE	Pass	No	NA	NA	NA	NA	NA	NA
RTP4.18315_38	18315_38	RTP4	Type 2 diabetes	Wald ratio	1	0.0139394	0.019697	0.479136	0.841175	-0.0246667	0.0525455	1.01404	0.975635	1.05395	NA	NA	NA	NA	NA	NA	NA	NA	NA	NA	NA	NA	NA	NA	NA	NA	NA	NA	NA	NA	NA	NA	1.64735e-192	No	NA	NA	TRUE	Pass	No	NA	NA	NA	NA	NA	NA
COL15A1.8974_172	8974_172	COL15A1	Type 2 diabetes	Inverse variance weighted	4	-0.0159752	0.0226227	0.48009	0.841175	-0.0603157	0.0283653	0.984152	0.941467	1.02877	2.94299	3	0.400498	0	NA	NA	NA	NA	NA	NA	NA	NA	NA	NA	-0.0115534	0.111841	0.927149	-0.230762	0.207656	-0.000746555	0.0183059	0.971175	2.35845e-221	No	Pass	Pass	TRUE	Pass	No	NA	NA	NA	NA	NA	NA
FLII.12677_164	12677_164	FLII	Type 2 diabetes	Wald ratio	1	0.0576	0.0816	0.480261	0.841175	-0.102336	0.217536	1.05929	0.902726	1.24301	NA	NA	NA	NA	NA	NA	NA	NA	NA	NA	NA	NA	NA	NA	NA	NA	NA	NA	NA	NA	NA	NA	1.96556e-20	No	NA	NA	TRUE	Pass	No	NA	NA	NA	NA	NA	NA
ANXA2.13700_10	13700_10	ANXA2	Type 2 diabetes	Inverse variance weighted	4	0.0225952	0.0321223	0.481799	0.842861	-0.0403645	0.0855549	1.02285	0.960439	1.08932	16.0061	3	0.00113073	0.78351	NA	NA	NA	NA	NA	NA	NA	NA	NA	NA	-0.0479427	0.0232152	0.174919	-0.0934445	-0.00244104	0.0305864	0.00806045	0.0629606	0	No	Fail	Pass	TRUE	No	No	NA	NA	NA	NA	NA	NA
PKLR.15607_56	15607_56	PKLR	Type 2 diabetes	Wald ratio	1	-0.0936842	0.133684	0.483436	0.843263	-0.355705	0.168337	0.91057	0.700679	1.18334	NA	NA	NA	NA	NA	NA	NA	NA	NA	NA	NA	NA	NA	NA	NA	NA	NA	NA	NA	NA	NA	NA	1.60199e-07	No	NA	NA	TRUE	Pass	No	NA	NA	NA	NA	NA	NA
ACP6.5742_14	5742_14	ACP6	Type 2 diabetes	Inverse variance weighted	5	-0.00419564	0.00599824	0.484252	0.843263	-0.0159522	0.0075609	0.995813	0.984174	1.00759	1.49684	4	0.8272	0	NA	NA	NA	NA	NA	NA	NA	NA	NA	NA	0.000563882	0.0184218	0.977504	-0.0355429	0.0366707	-0.00364111	0.013325	0.80239	0	No	Pass	Pass	TRUE	Pass	No	NA	NA	NA	NA	NA	NA
PSG4.5649_83	5649_83	PSG4	Type 2 diabetes	Inverse variance weighted	2	0.0557365	0.0796891	0.484287	0.843263	-0.100454	0.211927	1.05732	0.904426	1.23606	0.236803	1	0.626525	NA	NA	NA	NA	NA	NA	NA	NA	NA	NA	NA	NA	NA	NA	NA	NA	NA	NA	NA	7.99314e-43	No	Pass	NA	TRUE	Pass	No	NA	NA	NA	NA	NA	NA
HS6ST1.5465_32	5465_32	HS6ST1	Type 2 diabetes	Inverse variance weighted	3	-0.0260856	0.0373682	0.485134	0.843263	-0.0993272	0.0471561	0.974252	0.905446	1.04829	1.82446	2	0.401627	0	NA	NA	NA	NA	NA	NA	NA	NA	NA	NA	0.0116281	0.0902326	0.91841	-0.165228	0.188484	-0.0052798	0.0109139	0.713152	1.46101e-99	No	Pass	Pass	TRUE	Pass	No	NA	NA	NA	NA	NA	NA
RBP5.19241_31	19241_31	RBP5	Type 2 diabetes	Inverse variance weighted	3	0.0193377	0.0277185	0.485398	0.843263	-0.0349905	0.0736659	1.01953	0.965615	1.07645	1.04844	2	0.592018	0	NA	NA	NA	NA	NA	NA	NA	NA	NA	NA	-0.00481418	0.239103	0.987184	-0.473457	0.463828	0.00463772	0.0455922	0.935464	5.99731e-171	No	Pass	Pass	TRUE	Pass	No	NA	NA	NA	NA	NA	NA
NLGN1.15620_4	15620_4	NLGN1	Type 2 diabetes	Inverse variance weighted	4	0.0456563	0.0654929	0.485729	0.843263	-0.0827099	0.174022	1.04671	0.920618	1.19008	9.07725	3	0.0282812	0.69397	NA	NA	NA	NA	NA	NA	NA	NA	NA	NA	0.50379	0.166855	0.0944144	0.176755	0.830825	-0.0587743	0.0208538	0.10621	1.00424e-92	No	Fail	Pass	TRUE	No	No	NA	NA	NA	NA	NA	NA
AIF1L.18871_24	18871_24	AIF1L	Type 2 diabetes	Inverse variance weighted	4	0.00547036	0.00785298	0.486055	0.843263	-0.00992149	0.0208622	1.00549	0.990128	1.02108	2.60265	3	0.457025	0	NA	NA	NA	NA	NA	NA	NA	NA	NA	NA	0.0404545	0.0250431	0.247595	-0.00862999	0.089539	-0.0179083	0.0121729	0.279078	0	No	Pass	Pass	TRUE	Pass	No	NA	NA	NA	NA	NA	NA
MST1.4407_10	4407_10	MST1	Type 2 diabetes	Inverse variance weighted	4	0.0049708	0.00716877	0.488061	0.844906	-0.00908	0.0190216	1.00498	0.990961	1.0192	9.96884	3	0.0188328	0.533553	NA	NA	NA	NA	NA	NA	NA	NA	NA	NA	0.0259862	0.0240125	0.392288	-0.0210783	0.0730507	-0.0253983	0.0276232	0.454922	0	No	Fail	Pass	TRUE	No	No	NA	NA	NA	NA	NA	NA
XPNPEP1.3481_87	3481_87	XPNPEP1	Type 2 diabetes	Wald ratio	1	0.115469	0.166563	0.488155	0.844906	-0.210994	0.441931	1.1224	0.809779	1.55571	NA	NA	NA	NA	NA	NA	NA	NA	NA	NA	NA	NA	NA	NA	NA	NA	NA	NA	NA	NA	NA	NA	6.08842e-18	No	NA	NA	TRUE	Pass	No	NA	NA	NA	NA	NA	NA
COL6A3.11196_31	11196_31	COL6A3	Type 2 diabetes	Wald ratio	1	-0.0671429	0.0971429	0.489455	0.846156	-0.257543	0.123257	0.935062	0.772948	1.13118	NA	NA	NA	NA	NA	NA	NA	NA	NA	NA	NA	NA	NA	NA	NA	NA	NA	NA	NA	NA	NA	NA	1.2361e-13	No	NA	NA	TRUE	Pass	No	NA	NA	NA	NA	NA	NA
NFASC.7179_69	7179_69	NFASC	Type 2 diabetes	Inverse variance weighted	5	0.0215856	0.0312909	0.490297	0.846615	-0.0397446	0.0829158	1.02182	0.961035	1.08645	12.9485	4	0.0115301	0.543693	NA	NA	NA	NA	NA	NA	NA	NA	NA	NA	0.0434486	0.0463978	0.418128	-0.0474909	0.134388	-0.00677827	0.009917	0.543348	0	No	Fail	Pass	TRUE	No	No	NA	NA	NA	NA	NA	NA
CLSTN2.18882_7	18882_7	CLSTN2	Type 2 diabetes	Inverse variance weighted	8	-0.0109798	0.0159478	0.49115	0.847089	-0.0422375	0.020278	0.98908	0.958642	1.02048	1.50115	7	0.98227	0	NA	NA	NA	NA	NA	NA	NA	NA	NA	NA	-0.0131517	0.0393602	0.749646	-0.0902978	0.0639944	0.00048446	0.00802662	0.953832	0	No	Pass	Pass	TRUE	Pass	No	NA	NA	NA	NA	NA	NA
HTATIP2.10630_5	10630_5	HTATIP2	Type 2 diabetes	Wald ratio	1	-0.008	0.0116364	0.491768	0.847158	-0.0308073	0.0148073	0.992032	0.969662	1.01492	NA	NA	NA	NA	NA	NA	NA	NA	NA	NA	NA	NA	NA	NA	NA	NA	NA	NA	NA	NA	NA	NA	1.4733e-192	No	NA	NA	TRUE	Pass	No	NA	NA	NA	NA	NA	NA
CR1.19556_12	19556_12	CR1	Type 2 diabetes	Inverse variance weighted	5	-0.00964809	0.0140557	0.492449	0.847337	-0.0371973	0.0179011	0.990398	0.963486	1.01806	0.704756	4	0.950741	0	NA	NA	NA	NA	NA	NA	NA	NA	NA	NA	-0.0129182	0.0271446	0.666651	-0.0661216	0.0402851	0.00143122	0.0101634	0.896935	1.71324e-291	No	Pass	Pass	TRUE	Pass	No	NA	NA	NA	NA	NA	NA
UBASH3B.12558_3	12558_3	UBASH3B	Type 2 diabetes	Wald ratio	1	-0.0384615	0.0561538	0.493387	0.847955	-0.148523	0.0716	0.962269	0.86198	1.07423	NA	NA	NA	NA	NA	NA	NA	NA	NA	NA	NA	NA	NA	NA	NA	NA	NA	NA	NA	NA	NA	NA	1.95724e-60	No	NA	NA	TRUE	Pass	No	NA	NA	NA	NA	NA	NA
ECM1.3366_51	3366_51	ECM1	Type 2 diabetes	Inverse variance weighted	3	0.0184812	0.0270262	0.494086	0.848162	-0.0344902	0.0714526	1.01865	0.966098	1.07407	16.4109	2	0.000273162	0.770197	NA	NA	NA	NA	NA	NA	NA	NA	NA	NA	-0.105045	0.123495	0.551282	-0.347095	0.137005	0.080794	0.0788634	0.492302	9.47264e-279	No	Fail	Pass	TRUE	No	No	NA	NA	NA	NA	NA	NA
TFF3.8323_163	8323_163	TFF3	Type 2 diabetes	Wald ratio	1	-0.0777778	0.114444	0.49675	0.849696	-0.302089	0.146533	0.92517	0.739272	1.15781	NA	NA	NA	NA	NA	NA	NA	NA	NA	NA	NA	NA	NA	NA	NA	NA	NA	NA	NA	NA	NA	NA	1.33263e-13	No	NA	NA	TRUE	Pass	No	NA	NA	NA	NA	NA	NA
ARSK.8269_327	8269_327	ARSK	Type 2 diabetes	Wald ratio	1	-0.053	0.078	0.496829	0.849696	-0.20588	0.09988	0.94838	0.813931	1.10504	NA	NA	NA	NA	NA	NA	NA	NA	NA	NA	NA	NA	NA	NA	NA	NA	NA	NA	NA	NA	NA	NA	7.79372e-20	No	NA	NA	TRUE	Pass	No	NA	NA	NA	NA	NA	NA
PSAPL1.8814_33	8814_33	PSAPL1	Type 2 diabetes	Inverse variance weighted	4	0.00771187	0.0113523	0.496935	0.849696	-0.0145387	0.0299625	1.00774	0.985566	1.03042	0.198418	3	0.977844	0	NA	NA	NA	NA	NA	NA	NA	NA	NA	NA	-0.0178774	0.0771914	0.838388	-0.169172	0.133418	0.010074	0.0300584	0.769401	0	No	Pass	Pass	TRUE	Pass	No	NA	NA	NA	NA	NA	NA
PLCG2.10070_22	10070_22	PLCG2	Type 2 diabetes	Inverse variance weighted	4	0.0282566	0.0417166	0.498186	0.849696	-0.0535079	0.110021	1.02866	0.947898	1.1163	2.16037	3	0.539797	0	NA	NA	NA	NA	NA	NA	NA	NA	NA	NA	0.0862972	0.0752267	0.370032	-0.0611471	0.233742	-0.0068139	0.00734919	0.451721	7.22399e-73	No	Pass	Pass	TRUE	Pass	No	NA	NA	NA	NA	NA	NA
APMAP.10605_22	10605_22	APMAP	Type 2 diabetes	Inverse variance weighted	2	0.031292	0.0462061	0.498262	0.849696	-0.0592719	0.121856	1.03179	0.94245	1.12959	0.0838587	1	0.772135	NA	NA	NA	NA	NA	NA	NA	NA	NA	NA	NA	NA	NA	NA	NA	NA	NA	NA	NA	2.06593e-86	No	Pass	NA	TRUE	Pass	No	NA	NA	NA	NA	NA	NA
QPCT.7849_3	7849_3	QPCT	Type 2 diabetes	Inverse variance weighted	6	-0.0178363	0.0263718	0.498825	0.849696	-0.0695251	0.0338525	0.982322	0.932837	1.03443	11.8228	5	0.0372984	0.411367	NA	NA	NA	NA	NA	NA	NA	NA	NA	NA	-0.00389817	0.0510075	0.942752	-0.103873	0.0960766	-0.0042898	0.0128965	0.756114	0	No	Pass	Pass	TRUE	Pass	No	NA	NA	NA	NA	NA	NA
CD300A.5630_48	5630_48	CD300A	Type 2 diabetes	Wald ratio	1	0.00794118	0.0117647	0.499676	0.849696	-0.0151176	0.031	1.00797	0.984996	1.03149	NA	NA	NA	NA	NA	NA	NA	NA	NA	NA	NA	NA	NA	NA	NA	NA	NA	NA	NA	NA	NA	NA	1.38971e-192	No	NA	NA	TRUE	Pass	No	NA	NA	NA	NA	NA	NA
ANGPTL1.11142_11	11142_11	ANGPTL1	Type 2 diabetes	Inverse variance weighted	3	-0.0117861	0.017467	0.499827	0.849696	-0.0460215	0.0224493	0.988283	0.955021	1.0227	1.27558	2	0.528458	0	NA	NA	NA	NA	NA	NA	NA	NA	NA	NA	-0.0145075	0.1005	0.908732	-0.211487	0.182472	0.000703766	0.0254841	0.982424	0	No	Pass	Pass	TRUE	Pass	No	NA	NA	NA	NA	NA	NA
AOC1.15486_126	15486_126	AOC1	Type 2 diabetes	Inverse variance weighted	9	-0.0132891	0.0197191	0.500362	0.849696	-0.0519385	0.0253603	0.986799	0.949387	1.02568	70.6283	8	3.68421e-12	0.858689	NA	NA	NA	NA	NA	NA	NA	NA	NA	NA	-0.0261518	0.0340956	0.468149	-0.0929792	0.0406756	0.00749215	0.0157593	0.64897	0	No	Fail	Pass	TRUE	No	No	NA	NA	NA	NA	NA	NA
PRSS2.5034_79	5034_79	PRSS2	Type 2 diabetes	Inverse variance weighted	3	0.0216203	0.0321124	0.500776	0.849696	-0.04132	0.0845606	1.02186	0.959522	1.08824	2.73009	2	0.25537	0	NA	NA	NA	NA	NA	NA	NA	NA	NA	NA	-0.0157715	0.106683	0.906562	-0.22487	0.193327	0.00958808	0.0250998	0.767703	6.26244e-196	No	Pass	Pass	TRUE	Pass	No	NA	NA	NA	NA	NA	NA
ASPH.6998_106	6998_106	ASPH	Type 2 diabetes	Wald ratio	1	-0.0504167	0.075	0.501442	0.849843	-0.197417	0.0965833	0.950833	0.820849	1.1014	NA	NA	NA	NA	NA	NA	NA	NA	NA	NA	NA	NA	NA	NA	NA	NA	NA	NA	NA	NA	NA	NA	6.53941e-29	No	NA	NA	TRUE	Pass	No	NA	NA	NA	NA	NA	NA
SCO2.16851_50	16851_50	SCO2	Type 2 diabetes	Wald ratio	1	-0.048125	0.071875	0.503135	0.851727	-0.189	0.09275	0.953015	0.827787	1.09719	NA	NA	NA	NA	NA	NA	NA	NA	NA	NA	NA	NA	NA	NA	NA	NA	NA	NA	NA	NA	NA	NA	4.1846e-29	No	NA	NA	TRUE	Pass	No	NA	NA	NA	NA	NA	NA
VWC2.15308_108	15308_108	VWC2	Type 2 diabetes	Inverse variance weighted	4	0.02015	0.0302023	0.504665	0.853331	-0.0390465	0.0793466	1.02035	0.961706	1.08258	3.70514	3	0.295115	0	NA	NA	NA	NA	NA	NA	NA	NA	NA	NA	0.007159	0.0622617	0.918963	-0.114874	0.129192	0.0025269	0.00982625	0.821096	0	No	Pass	Pass	TRUE	Pass	No	NA	NA	NA	NA	NA	NA
CPN2.6415_90	6415_90	CPN2	Type 2 diabetes	Inverse variance weighted	2	0.0153755	0.023172	0.506987	0.853697	-0.0300417	0.0607927	1.01549	0.970405	1.06268	2.61329	1	0.105972	NA	NA	NA	NA	NA	NA	NA	NA	NA	NA	NA	NA	NA	NA	NA	NA	NA	NA	NA	7.93706e-201	No	Pass	NA	TRUE	Pass	No	NA	NA	NA	NA	NA	NA
BRSK2.9790_28	9790_28	BRSK2	Type 2 diabetes	Wald ratio	1	-0.0288235	0.0435294	0.507867	0.853697	-0.114141	0.0564941	0.971588	0.892132	1.05812	NA	NA	NA	NA	NA	NA	NA	NA	NA	NA	NA	NA	NA	NA	NA	NA	NA	NA	NA	NA	NA	NA	5.74789e-67	No	NA	NA	TRUE	Pass	No	NA	NA	NA	NA	NA	NA
DCTD.17756_69	17756_69	DCTD	Type 2 diabetes	Wald ratio	1	0.05375	0.08125	0.508267	0.853697	-0.1055	0.213	1.05522	0.899874	1.23738	NA	NA	NA	NA	NA	NA	NA	NA	NA	NA	NA	NA	NA	NA	NA	NA	NA	NA	NA	NA	NA	NA	3.6759e-22	No	NA	NA	TRUE	Pass	No	NA	NA	NA	NA	NA	NA
RETN.3046_31	3046_31	RETN	Type 2 diabetes	Inverse variance weighted	7	-0.0100069	0.0151405	0.508651	0.853697	-0.0396823	0.0196684	0.990043	0.961095	1.01986	3.01237	6	0.807293	0	NA	NA	NA	NA	NA	NA	NA	NA	NA	NA	-0.00807308	0.0228624	0.738401	-0.0528834	0.0367373	-0.000789424	0.00699287	0.91451	0	No	Pass	Pass	TRUE	Pass	No	NA	NA	NA	NA	NA	NA
BTN3A3.17692_2	17692_2	BTN3A3	Type 2 diabetes	Inverse variance weighted	4	-0.00715967	0.0109043	0.511445	0.853697	-0.0285322	0.0142129	0.992866	0.971871	1.01431	3.1487	3	0.369262	0.0645763	NA	NA	NA	NA	NA	NA	NA	NA	NA	NA	-0.0782014	0.0473258	0.240259	-0.17096	0.0145571	0.0341154	0.0221444	0.263324	0	No	Pass	Pass	TRUE	Pass	No	NA	NA	NA	NA	NA	NA
FGR.3810_50	3810_50	FGR	Type 2 diabetes	Inverse variance weighted	3	-0.0440054	0.0671002	0.511942	0.853697	-0.175522	0.087511	0.956949	0.839019	1.09145	6.62609	2	0.0364051	0.615084	NA	NA	NA	NA	NA	NA	NA	NA	NA	NA	0.129204	0.0832041	0.364229	-0.0338765	0.292284	-0.0348456	0.0149508	0.258023	1.22658e-103	No	Fail	Pass	TRUE	No	No	NA	NA	NA	NA	NA	NA
GLRX.18386_36	18386_36	GLRX	Type 2 diabetes	Wald ratio	1	-0.06125	0.09375	0.513541	0.853697	-0.245	0.1225	0.940588	0.782705	1.13032	NA	NA	NA	NA	NA	NA	NA	NA	NA	NA	NA	NA	NA	NA	NA	NA	NA	NA	NA	NA	NA	NA	2.02707e-19	No	NA	NA	TRUE	Pass	No	NA	NA	NA	NA	NA	NA
ANTXR2.15559_5	15559_5	ANTXR2	Type 2 diabetes	Inverse variance weighted	3	-0.0179878	0.0275513	0.513831	0.853697	-0.0719883	0.0360127	0.982173	0.930542	1.03667	3.48748	2	0.174865	0	NA	NA	NA	NA	NA	NA	NA	NA	NA	NA	-0.0211649	0.397857	0.966165	-0.800965	0.758635	0.000681658	0.0849494	0.994892	8.53255e-260	No	Pass	Pass	TRUE	Pass	No	NA	NA	NA	NA	NA	NA
ACVRL1.16318_12	16318_12	ACVRL1	Type 2 diabetes	Inverse variance weighted	3	-0.0321903	0.0493111	0.513885	0.853697	-0.12884	0.0644594	0.968322	0.879115	1.06658	5.31038	2	0.0702856	0.247052	NA	NA	NA	NA	NA	NA	NA	NA	NA	NA	-0.0384608	0.135131	0.823474	-0.303317	0.226396	0.00127202	0.0234923	0.965563	9.33399e-147	No	Pass	Pass	TRUE	Pass	No	NA	NA	NA	NA	NA	NA
COMP.8043_153	8043_153	COMP	Type 2 diabetes	Inverse variance weighted	3	0.0233482	0.0358144	0.514451	0.853697	-0.0468479	0.0935444	1.02362	0.954232	1.09806	0.410128	2	0.814595	0	NA	NA	NA	NA	NA	NA	NA	NA	NA	NA	0.00363814	0.0515819	0.955173	-0.0974623	0.104739	0.00668134	0.0125835	0.689261	5.1277e-144	No	Pass	Pass	TRUE	Pass	No	NA	NA	NA	NA	NA	NA
BIN1.9574_11	9574_11	BIN1	Type 2 diabetes	Wald ratio	1	-0.0330769	0.0507692	0.514714	0.853697	-0.132585	0.0664308	0.967464	0.875829	1.06869	NA	NA	NA	NA	NA	NA	NA	NA	NA	NA	NA	NA	NA	NA	NA	NA	NA	NA	NA	NA	NA	NA	6.16519e-52	No	NA	NA	TRUE	Pass	No	NA	NA	NA	NA	NA	NA
CD48.3292_75	3292_75	CD48	Type 2 diabetes	Inverse variance weighted	4	0.0121013	0.0185914	0.515106	0.853697	-0.0243378	0.0485403	1.01217	0.975956	1.04974	1.36585	3	0.713559	0	NA	NA	NA	NA	NA	NA	NA	NA	NA	NA	-0.0077183	0.0318623	0.83117	-0.0701684	0.0547318	0.00563309	0.00735444	0.523759	0	No	Pass	Pass	TRUE	Pass	No	NA	NA	NA	NA	NA	NA
CLN5.8874_53	8874_53	CLN5	Type 2 diabetes	Inverse variance weighted	2	-0.0556994	0.0856502	0.515491	0.853697	-0.223574	0.112175	0.945823	0.799656	1.11871	2.4838	1	0.115024	NA	NA	NA	NA	NA	NA	NA	NA	NA	NA	NA	NA	NA	NA	NA	NA	NA	NA	NA	2.30475e-46	No	Pass	NA	TRUE	Pass	No	NA	NA	NA	NA	NA	NA
C9.3060_43	3060_43	C9	Type 2 diabetes	Inverse variance weighted	2	-0.0191439	0.0294453	0.515594	0.853697	-0.0768567	0.0385688	0.981038	0.926023	1.03932	0.958633	1	0.327531	NA	NA	NA	NA	NA	NA	NA	NA	NA	NA	NA	NA	NA	NA	NA	NA	NA	NA	NA	3.63499e-137	No	Pass	NA	TRUE	Pass	No	NA	NA	NA	NA	NA	NA
CXCL6.3495_15	3495_15	CXCL6	Type 2 diabetes	Inverse variance weighted	3	0.00664861	0.0102291	0.515712	0.853697	-0.0134005	0.0266977	1.00667	0.986689	1.02706	2.37662	2	0.304736	0.00960027	NA	NA	NA	NA	NA	NA	NA	NA	NA	NA	-0.022887	0.0218407	0.485111	-0.0656947	0.0199208	0.0158894	0.01061	0.374807	0	No	Pass	Pass	TRUE	Pass	No	NA	NA	NA	NA	NA	NA
CHI3L2.9383_24	9383_24	CHI3L2	Type 2 diabetes	Wald ratio	1	-0.07875	0.12125	0.516025	0.853697	-0.3164	0.1589	0.924271	0.728768	1.17222	NA	NA	NA	NA	NA	NA	NA	NA	NA	NA	NA	NA	NA	NA	NA	NA	NA	NA	NA	NA	NA	NA	4.35907e-12	No	NA	NA	TRUE	Pass	No	NA	NA	NA	NA	NA	NA
IL15RA.14054_17	14054_17	IL15RA	Type 2 diabetes	Inverse variance weighted	6	0.015734	0.0242705	0.516807	0.853697	-0.0318362	0.0633041	1.01586	0.968665	1.06535	15.6468	5	0.00792826	0.552788	NA	NA	NA	NA	NA	NA	NA	NA	NA	NA	0.0194939	0.0482816	0.707046	-0.075138	0.114126	-0.0011237	0.011941	0.929551	0	No	Fail	Pass	TRUE	No	No	NA	NA	NA	NA	NA	NA
MAN2B2.9251_28	9251_28	MAN2B2	Type 2 diabetes	Inverse variance weighted	3	0.00451685	0.00697413	0.517207	0.853697	-0.00915245	0.0181861	1.00453	0.990889	1.01835	1.02209	2	0.599869	0	NA	NA	NA	NA	NA	NA	NA	NA	NA	NA	-0.00366044	0.0374256	0.937932	-0.0770146	0.0696937	0.00515287	0.0231704	0.860689	0	No	Pass	Pass	TRUE	Pass	No	NA	NA	NA	NA	NA	NA
WFDC2.11388_75	11388_75	WFDC2	Type 2 diabetes	Inverse variance weighted	2	0.0518516	0.0801165	0.517501	0.853697	-0.105177	0.20888	1.05322	0.900165	1.2323	0.744735	1	0.388148	NA	NA	NA	NA	NA	NA	NA	NA	NA	NA	NA	NA	NA	NA	NA	NA	NA	NA	NA	2.22025e-19	No	Pass	NA	TRUE	Pass	No	NA	NA	NA	NA	NA	NA
LMAN2.9468_8	9468_8	LMAN2	Type 2 diabetes	Wald ratio	1	-0.0396667	0.0613333	0.517801	0.853697	-0.15988	0.0805467	0.96111	0.852246	1.08388	NA	NA	NA	NA	NA	NA	NA	NA	NA	NA	NA	NA	NA	NA	NA	NA	NA	NA	NA	NA	NA	NA	6.3989e-27	No	NA	NA	TRUE	Pass	No	NA	NA	NA	NA	NA	NA
CRELD1.7628_40	7628_40	CRELD1	Type 2 diabetes	Wald ratio	1	0.00746479	0.0115493	0.518058	0.853697	-0.0151718	0.0301014	1.00749	0.984943	1.03056	NA	NA	NA	NA	NA	NA	NA	NA	NA	NA	NA	NA	NA	NA	NA	NA	NA	NA	NA	NA	NA	NA	1.17424e-192	No	NA	NA	TRUE	Pass	No	NA	NA	NA	NA	NA	NA
ENPP2.16892_23	16892_23	ENPP2	Type 2 diabetes	Wald ratio	1	0.028	0.0433333	0.51818	0.853697	-0.0569333	0.112933	1.0284	0.944657	1.11956	NA	NA	NA	NA	NA	NA	NA	NA	NA	NA	NA	NA	NA	NA	NA	NA	NA	NA	NA	NA	NA	NA	1.86092e-66	No	NA	NA	TRUE	Pass	No	NA	NA	NA	NA	NA	NA
PSG5.9314_9	9314_9	PSG5	Type 2 diabetes	Inverse variance weighted	4	0.0332255	0.0514527	0.518442	0.853697	-0.0676218	0.134073	1.03378	0.934614	1.14348	60.0713	3	5.67555e-13	0.917078	NA	NA	NA	NA	NA	NA	NA	NA	NA	NA	-0.0460168	0.166152	0.807814	-0.371675	0.279641	0.0344085	0.0673994	0.660457	0	No	Fail	Pass	TRUE	No	No	NA	NA	NA	NA	NA	NA
CPQ.9394_19	9394_19	CPQ	Type 2 diabetes	Inverse variance weighted	7	-0.0103624	0.016063	0.518857	0.853697	-0.0418459	0.0211211	0.989691	0.959018	1.02135	2.57704	6	0.859748	0	NA	NA	NA	NA	NA	NA	NA	NA	NA	NA	-0.00394458	0.0213321	0.860564	-0.0457554	0.0378662	-0.00388434	0.00849579	0.666701	0	No	Pass	Pass	TRUE	Pass	No	NA	NA	NA	NA	NA	NA
METTL24.9470_15	9470_15	METTL24	Type 2 diabetes	Inverse variance weighted	2	-0.0354261	0.0551927	0.520963	0.855318	-0.143604	0.0727516	0.965194	0.866231	1.07546	0.00803112	1	0.928592	NA	NA	NA	NA	NA	NA	NA	NA	NA	NA	NA	NA	NA	NA	NA	NA	NA	NA	NA	2.64033e-48	No	Pass	NA	TRUE	Pass	No	NA	NA	NA	NA	NA	NA
TIE1.2844_53	2844_53	TIE1	Type 2 diabetes	Wald ratio	1	0.0215	0.0335	0.521009	0.855318	-0.04416	0.08716	1.02173	0.956801	1.09107	NA	NA	NA	NA	NA	NA	NA	NA	NA	NA	NA	NA	NA	NA	NA	NA	NA	NA	NA	NA	NA	NA	7.71014e-124	No	NA	NA	TRUE	Pass	No	NA	NA	NA	NA	NA	NA
CST2.4324_33	4324_33	CST2	Type 2 diabetes	Inverse variance weighted	3	0.00943931	0.0147722	0.522827	0.855384	-0.0195141	0.0383927	1.00948	0.980675	1.03914	0.182079	2	0.912982	0	NA	NA	NA	NA	NA	NA	NA	NA	NA	NA	0.0285359	0.105348	0.831598	-0.177946	0.235018	-0.00643099	0.0351265	0.884724	0	No	Pass	Pass	TRUE	Pass	No	NA	NA	NA	NA	NA	NA
SNX8.6925_26	6925_26	SNX8	Type 2 diabetes	Inverse variance weighted	3	0.0240494	0.0376469	0.522944	0.855384	-0.0497386	0.0978374	1.02434	0.951478	1.10278	0.6437	2	0.724807	0	NA	NA	NA	NA	NA	NA	NA	NA	NA	NA	0.0564295	0.0626185	0.533067	-0.0663028	0.179162	-0.00895375	0.0138365	0.634362	3.0621e-82	No	Pass	Pass	TRUE	Pass	No	NA	NA	NA	NA	NA	NA
GNPTG.10666_7	10666_7	GNPTG	Type 2 diabetes	Inverse variance weighted	2	-0.014545	0.0227738	0.523037	0.855384	-0.0591816	0.0300917	0.98556	0.942536	1.03055	0.00302609	1	0.956131	NA	NA	NA	NA	NA	NA	NA	NA	NA	NA	NA	NA	NA	NA	NA	NA	NA	NA	NA	2.50963e-203	No	Pass	NA	TRUE	Pass	No	NA	NA	NA	NA	NA	NA
ART3.7970_315	7970_315	ART3	Type 2 diabetes	Inverse variance weighted	2	0.0961386	0.150833	0.523873	0.855384	-0.199493	0.39177	1.10091	0.819146	1.4796	7.26982	1	0.00701229	NA	NA	NA	NA	NA	NA	NA	NA	NA	NA	NA	NA	NA	NA	NA	NA	NA	NA	NA	6.78051e-37	No	NA	NA	TRUE	Pass	No	NA	NA	NA	NA	NA	NA
TMEM190.10442_1	10442_1	TMEM190	Type 2 diabetes	Wald ratio	1	0.00415842	0.00653465	0.524539	0.855384	-0.0086495	0.0169663	1.00417	0.991388	1.01711	NA	NA	NA	NA	NA	NA	NA	NA	NA	NA	NA	NA	NA	NA	NA	NA	NA	NA	NA	NA	NA	NA	1.09583e-192	No	NA	NA	TRUE	Pass	No	NA	NA	NA	NA	NA	NA
PDIA5.5593_11	5593_11	PDIA5	Type 2 diabetes	Inverse variance weighted	2	0.00906195	0.0142499	0.524822	0.855384	-0.0188679	0.0369918	1.0091	0.981309	1.03768	1.86522	1	0.172023	NA	NA	NA	NA	NA	NA	NA	NA	NA	NA	NA	NA	NA	NA	NA	NA	NA	NA	NA	6.13179e-204	No	Pass	NA	TRUE	Pass	No	NA	NA	NA	NA	NA	NA
IGFBP2.8469_41	8469_41	IGFBP2	Type 2 diabetes	Wald ratio	1	-0.0783333	0.123333	0.52534	0.855384	-0.320067	0.1634	0.924656	0.726101	1.17751	NA	NA	NA	NA	NA	NA	NA	NA	NA	NA	NA	NA	NA	NA	NA	NA	NA	NA	NA	NA	NA	NA	5.71067e-09	No	NA	NA	TRUE	Pass	No	NA	NA	NA	NA	NA	NA
FGG.4989_7	4989_7	FGG	Type 2 diabetes	Inverse variance weighted	2	0.0190465	0.030025	0.525849	0.855384	-0.0398024	0.0778954	1.01923	0.960979	1.08101	0.527772	1	0.467545	NA	NA	NA	NA	NA	NA	NA	NA	NA	NA	NA	NA	NA	NA	NA	NA	NA	NA	NA	1.37461e-60	No	Pass	NA	TRUE	Pass	No	NA	NA	NA	NA	NA	NA
KNG1.7784_1	7784_1	KNG1	Type 2 diabetes	Wald ratio	1	0.0188235	0.0297059	0.526301	0.855384	-0.0394	0.0770471	1.019	0.961366	1.08009	NA	NA	NA	NA	NA	NA	NA	NA	NA	NA	NA	NA	NA	NA	NA	NA	NA	NA	NA	NA	NA	NA	2.43762e-166	No	NA	NA	TRUE	Pass	No	NA	NA	NA	NA	NA	NA
GGH.9370_69	9370_69	GGH	Type 2 diabetes	Inverse variance weighted	4	0.00876192	0.0138568	0.527177	0.855552	-0.0183973	0.0359212	1.0088	0.981771	1.03657	1.22967	3	0.745897	0	NA	NA	NA	NA	NA	NA	NA	NA	NA	NA	-0.0116788	0.0252862	0.689549	-0.0612398	0.0378822	0.00829756	0.00858606	0.435801	0	No	Pass	Pass	TRUE	Pass	No	NA	NA	NA	NA	NA	NA
METAP1.3210_1	3210_1	METAP1	Type 2 diabetes	Wald ratio	1	-0.0683333	0.108333	0.528191	0.855552	-0.280667	0.144	0.933949	0.75528	1.15488	NA	NA	NA	NA	NA	NA	NA	NA	NA	NA	NA	NA	NA	NA	NA	NA	NA	NA	NA	NA	NA	NA	3.33553e-14	No	NA	NA	TRUE	Pass	No	NA	NA	NA	NA	NA	NA
DKK1.3535_84	3535_84	DKK1	Type 2 diabetes	Inverse variance weighted	2	-0.0497754	0.0789339	0.528305	0.855552	-0.204486	0.104935	0.951443	0.815066	1.11064	0.699184	1	0.403058	NA	NA	NA	NA	NA	NA	NA	NA	NA	NA	NA	NA	NA	NA	NA	NA	NA	NA	NA	5.36349e-20	No	Pass	NA	TRUE	Pass	No	NA	NA	NA	NA	NA	NA
ELMO1.12764_3	12764_3	ELMO1	Type 2 diabetes	Inverse variance weighted	3	0.0376903	0.0598322	0.528738	0.855552	-0.0795808	0.154961	1.03841	0.923503	1.16761	1.02298	2	0.599603	0	NA	NA	NA	NA	NA	NA	NA	NA	NA	NA	-0.0902514	0.175434	0.697518	-0.434102	0.253599	0.00970913	0.012515	0.579952	2.2997e-42	No	Pass	Pass	TRUE	Pass	No	NA	NA	NA	NA	NA	NA
ESM1.3805_16	3805_16	ESM1	Type 2 diabetes	Inverse variance weighted	3	-0.0210186	0.0334626	0.529923	0.856524	-0.0866054	0.0445681	0.979201	0.917039	1.04558	0.26767	2	0.874734	0	NA	NA	NA	NA	NA	NA	NA	NA	NA	NA	-0.0177972	0.144419	0.921941	-0.300859	0.265264	-0.000394011	0.0171833	0.985405	2.15888e-110	No	Pass	Pass	TRUE	Pass	No	NA	NA	NA	NA	NA	NA
AMIGO2.14134_49	14134_49	AMIGO2	Type 2 diabetes	Inverse variance weighted	3	0.0429238	0.0685856	0.531419	0.857415	-0.0915041	0.177352	1.04386	0.912558	1.19405	4.47027	2	0.106978	0.511453	NA	NA	NA	NA	NA	NA	NA	NA	NA	NA	0.362633	0.161378	0.266555	0.0463313	0.678935	-0.0283317	0.0137109	0.286936	2.74358e-58	No	Pass	Pass	TRUE	Pass	No	NA	NA	NA	NA	NA	NA
NDRG3.18312_68	18312_68	NDRG3	Type 2 diabetes	Wald ratio	1	0.0713636	0.114091	0.531644	0.857415	-0.152255	0.294982	1.07397	0.85877	1.3431	NA	NA	NA	NA	NA	NA	NA	NA	NA	NA	NA	NA	NA	NA	NA	NA	NA	NA	NA	NA	NA	NA	2.41272e-18	No	NA	NA	TRUE	Pass	No	NA	NA	NA	NA	NA	NA
PROS1.2700_56	2700_56	PROS1	Type 2 diabetes	Wald ratio	1	0.0677778	0.108889	0.533647	0.859527	-0.145644	0.2812	1.07013	0.864465	1.32472	NA	NA	NA	NA	NA	NA	NA	NA	NA	NA	NA	NA	NA	NA	NA	NA	NA	NA	NA	NA	NA	NA	2.53386e-14	No	NA	NA	TRUE	Pass	No	NA	NA	NA	NA	NA	NA
DCLK1.17156_72	17156_72	DCLK1	Type 2 diabetes	Inverse variance weighted	2	-0.016609	0.0267933	0.535328	0.859527	-0.0691239	0.0359059	0.983528	0.933211	1.03656	0.0092508	1	0.923377	NA	NA	NA	NA	NA	NA	NA	NA	NA	NA	NA	NA	NA	NA	NA	NA	NA	NA	NA	3.32062e-172	No	Pass	NA	TRUE	Pass	No	NA	NA	NA	NA	NA	NA
GKN2.6416_8	6416_8	GKN2	Type 2 diabetes	Inverse variance weighted	3	0.00992762	0.0160152	0.535332	0.859527	-0.0214622	0.0413175	1.00998	0.978766	1.04218	0.299366	2	0.860981	0	NA	NA	NA	NA	NA	NA	NA	NA	NA	NA	0.00107097	0.0237985	0.97137	-0.0455741	0.0477161	0.0052778	0.0104901	0.703246	7.25914e-290	No	Pass	Pass	TRUE	Pass	No	NA	NA	NA	NA	NA	NA
CD58.10938_13	10938_13	CD58	Type 2 diabetes	Inverse variance weighted	2	-0.0219333	0.0354088	0.535633	0.859527	-0.0913345	0.0474679	0.978306	0.912712	1.04861	0.0232321	1	0.878855	NA	NA	NA	NA	NA	NA	NA	NA	NA	NA	NA	NA	NA	NA	NA	NA	NA	NA	NA	1.31457e-138	No	Pass	NA	TRUE	Pass	No	NA	NA	NA	NA	NA	NA
ABO.9253_52	9253_52	ABO	Type 2 diabetes	Wald ratio	1	0.00604651	0.00976744	0.535885	0.859527	-0.0130977	0.0251907	1.00606	0.986988	1.02551	NA	NA	NA	NA	NA	NA	NA	NA	NA	NA	NA	NA	NA	NA	NA	NA	NA	NA	NA	NA	NA	NA	1.00134e-192	No	NA	NA	TRUE	Pass	No	NA	NA	NA	NA	NA	NA
KLRB1.10809_14	10809_14	KLRB1	Type 2 diabetes	Wald ratio	1	0.0173913	0.0282609	0.538301	0.862458	-0.038	0.0727826	1.01754	0.962713	1.0755	NA	NA	NA	NA	NA	NA	NA	NA	NA	NA	NA	NA	NA	NA	NA	NA	NA	NA	NA	NA	NA	NA	8.70393e-170	No	NA	NA	TRUE	Pass	No	NA	NA	NA	NA	NA	NA
ALKBH3.18401_18	18401_18	ALKBH3	Type 2 diabetes	Inverse variance weighted	4	0.0275911	0.0450038	0.539821	0.862649	-0.0606164	0.115799	1.02798	0.941184	1.12277	14.8278	3	0.00196984	0.800889	NA	NA	NA	NA	NA	NA	NA	NA	NA	NA	-0.13929	0.0486547	0.103428	-0.234654	-0.0439272	0.0345695	0.00916509	0.0636515	1.16016e-291	No	Fail	Pass	TRUE	No	No	NA	NA	NA	NA	NA	NA
PCDH10.9018_38	9018_38	PCDH10	Type 2 diabetes	Inverse variance weighted	2	-0.0592118	0.0968384	0.540902	0.862649	-0.249015	0.130592	0.942507	0.779568	1.1395	3.46638	1	0.0626284	NA	NA	NA	NA	NA	NA	NA	NA	NA	NA	NA	NA	NA	NA	NA	NA	NA	NA	NA	3.95643e-46	No	Pass	NA	TRUE	Pass	No	NA	NA	NA	NA	NA	NA
SULT1A3.13944_3	13944_3	SULT1A3	Type 2 diabetes	Inverse variance weighted	5	-0.0285732	0.0467844	0.54137	0.862649	-0.120271	0.0631242	0.971831	0.88668	1.06516	8.80792	4	0.066084	0.467681	NA	NA	NA	NA	NA	NA	NA	NA	NA	NA	-0.185828	0.0967185	0.150442	-0.375396	0.00374062	0.0279297	0.0158102	0.175473	2.34423e-138	No	Pass	Pass	TRUE	Pass	No	NA	NA	NA	NA	NA	NA
UPP1.19448_104	19448_104	UPP1	Type 2 diabetes	Wald ratio	1	-0.045625	0.075	0.542966	0.862649	-0.192625	0.101375	0.9554	0.824791	1.10669	NA	NA	NA	NA	NA	NA	NA	NA	NA	NA	NA	NA	NA	NA	NA	NA	NA	NA	NA	NA	NA	NA	5.31364e-43	No	NA	NA	TRUE	Pass	No	NA	NA	NA	NA	NA	NA
ITIH5.8233_2	8233_2	ITIH5	Type 2 diabetes	Inverse variance weighted	6	0.0115664	0.0190143	0.542988	0.862649	-0.0257016	0.0488345	1.01163	0.974626	1.05005	8.37549	5	0.13672	0.171469	NA	NA	NA	NA	NA	NA	NA	NA	NA	NA	-0.000395339	0.0426556	0.993049	-0.0840003	0.0832096	0.00361363	0.0112184	0.763496	0	No	Pass	Pass	TRUE	Pass	No	NA	NA	NA	NA	NA	NA
ASGR1.5452_71	5452_71	ASGR1	Type 2 diabetes	Inverse variance weighted	2	-0.0364301	0.0599155	0.543171	0.862649	-0.153864	0.0810042	0.964225	0.857388	1.08438	0.351876	1	0.553053	NA	NA	NA	NA	NA	NA	NA	NA	NA	NA	NA	NA	NA	NA	NA	NA	NA	NA	NA	3.35338e-38	No	Pass	NA	TRUE	Pass	No	NA	NA	NA	NA	NA	NA
BID.5798_3	5798_3	BID	Type 2 diabetes	Wald ratio	1	-0.0517021	0.0851064	0.543519	0.862649	-0.218511	0.115106	0.949612	0.803715	1.12199	NA	NA	NA	NA	NA	NA	NA	NA	NA	NA	NA	NA	NA	NA	NA	NA	NA	NA	NA	NA	NA	NA	1.37198e-28	No	NA	NA	TRUE	Pass	No	NA	NA	NA	NA	NA	NA
DKK3.3607_71	3607_71	DKK3	Type 2 diabetes	Inverse variance weighted	4	-0.0112934	0.0186166	0.544097	0.862649	-0.0477818	0.0251951	0.98877	0.953342	1.02552	0.961644	3	0.810532	0	NA	NA	NA	NA	NA	NA	NA	NA	NA	NA	0.00722269	0.0417534	0.878586	-0.0746139	0.0890593	-0.00472311	0.00953326	0.669376	0	No	Pass	Pass	TRUE	Pass	No	NA	NA	NA	NA	NA	NA
MBL2.3000_66	3000_66	MBL2	Type 2 diabetes	Inverse variance weighted	8	-0.0024987	0.00412383	0.544569	0.862649	-0.0105814	0.00558401	0.997504	0.989474	1.0056	0.810505	7	0.997335	0	NA	NA	NA	NA	NA	NA	NA	NA	NA	NA	-0.00392811	0.0158634	0.812684	-0.0350204	0.0271642	0.00115115	0.0123362	0.928691	0	No	Pass	Pass	TRUE	Pass	No	NA	NA	NA	NA	NA	NA
TLR2.3835_11	3835_11	TLR2	Type 2 diabetes	Wald ratio	1	-0.101818	0.168182	0.54491	0.862649	-0.431455	0.227818	0.903194	0.649564	1.25586	NA	NA	NA	NA	NA	NA	NA	NA	NA	NA	NA	NA	NA	NA	NA	NA	NA	NA	NA	NA	NA	NA	7.61701e-10	No	NA	NA	TRUE	Pass	No	NA	NA	NA	NA	NA	NA
ANXA4.17164_15	17164_15	ANXA4	Type 2 diabetes	Wald ratio	1	-0.0168966	0.027931	0.54522	0.862649	-0.0716414	0.0378483	0.983245	0.930865	1.03857	NA	NA	NA	NA	NA	NA	NA	NA	NA	NA	NA	NA	NA	NA	NA	NA	NA	NA	NA	NA	NA	NA	2.42458e-192	No	NA	NA	TRUE	Pass	No	NA	NA	NA	NA	NA	NA
PLAT.2212_69	2212_69	PLAT	Type 2 diabetes	Wald ratio	1	0.0225424	0.0372881	0.545481	0.862649	-0.0505424	0.0956271	1.0228	0.950714	1.10035	NA	NA	NA	NA	NA	NA	NA	NA	NA	NA	NA	NA	NA	NA	NA	NA	NA	NA	NA	NA	NA	NA	4.15382e-138	No	NA	NA	TRUE	Pass	No	NA	NA	NA	NA	NA	NA
AZGP1.9312_8	9312_8	AZGP1	Type 2 diabetes	Wald ratio	1	-0.0273333	0.0453333	0.546548	0.863133	-0.116187	0.06152	0.973037	0.890309	1.06345	NA	NA	NA	NA	NA	NA	NA	NA	NA	NA	NA	NA	NA	NA	NA	NA	NA	NA	NA	NA	NA	NA	5.33269e-55	No	NA	NA	TRUE	Pass	No	NA	NA	NA	NA	NA	NA
FAM3D.13102_1	13102_1	FAM3D	Type 2 diabetes	Inverse variance weighted	3	0.0115717	0.0192138	0.547003	0.863133	-0.0260874	0.0492308	1.01164	0.97425	1.05046	0.651474	2	0.721995	0	NA	NA	NA	NA	NA	NA	NA	NA	NA	NA	-0.0018717	0.0257255	0.953763	-0.0522937	0.0485503	0.0065956	0.00839279	0.575971	0	No	Pass	Pass	TRUE	Pass	No	NA	NA	NA	NA	NA	NA
PDCD5.12517_52	12517_52	PDCD5	Type 2 diabetes	Wald ratio	1	-0.0135484	0.0225806	0.548506	0.863133	-0.0578065	0.0307097	0.986543	0.943833	1.03119	NA	NA	NA	NA	NA	NA	NA	NA	NA	NA	NA	NA	NA	NA	NA	NA	NA	NA	NA	NA	NA	NA	8.82812e-193	No	NA	NA	TRUE	Pass	No	NA	NA	NA	NA	NA	NA
SMAP1.11649_3	11649_3	SMAP1	Type 2 diabetes	Wald ratio	1	0.013125	0.021875	0.548506	0.863133	-0.02975	0.056	1.01321	0.970688	1.0576	NA	NA	NA	NA	NA	NA	NA	NA	NA	NA	NA	NA	NA	NA	NA	NA	NA	NA	NA	NA	NA	NA	8.82812e-193	No	NA	NA	TRUE	Pass	No	NA	NA	NA	NA	NA	NA
TEC.16079_2	16079_2	TEC	Type 2 diabetes	Inverse variance weighted	2	0.0259427	0.0433014	0.549093	0.863133	-0.0589281	0.110814	1.02628	0.942775	1.11719	0.000109589	1	0.991648	NA	NA	NA	NA	NA	NA	NA	NA	NA	NA	NA	NA	NA	NA	NA	NA	NA	NA	NA	4.27597e-67	No	Pass	NA	TRUE	Pass	No	NA	NA	NA	NA	NA	NA
PTHLH.2962_50	2962_50	PTHLH	Type 2 diabetes	Inverse variance weighted	2	-0.0319555	0.0534617	0.550022	0.863133	-0.13674	0.0728295	0.96855	0.872197	1.07555	1.273	1	0.259205	NA	NA	NA	NA	NA	NA	NA	NA	NA	NA	NA	NA	NA	NA	NA	NA	NA	NA	NA	1.07955e-65	No	Pass	NA	TRUE	Pass	No	NA	NA	NA	NA	NA	NA
CBR3.14091_42	14091_42	CBR3	Type 2 diabetes	Inverse variance weighted	2	0.0135644	0.0227058	0.550242	0.863133	-0.030939	0.0580678	1.01366	0.969535	1.05979	0.0516053	1	0.820293	NA	NA	NA	NA	NA	NA	NA	NA	NA	NA	NA	NA	NA	NA	NA	NA	NA	NA	NA	4.39834e-204	No	Pass	NA	TRUE	Pass	No	NA	NA	NA	NA	NA	NA
HDHD3.19482_11	19482_11	HDHD3	Type 2 diabetes	Wald ratio	1	-0.0222222	0.0372222	0.550497	0.863133	-0.0951778	0.0507333	0.978023	0.909211	1.05204	NA	NA	NA	NA	NA	NA	NA	NA	NA	NA	NA	NA	NA	NA	NA	NA	NA	NA	NA	NA	NA	NA	2.58844e-95	No	NA	NA	TRUE	Pass	No	NA	NA	NA	NA	NA	NA
SPINT2.2843_13	2843_13	SPINT2	Type 2 diabetes	Inverse variance weighted	3	-0.00670546	0.0112734	0.551975	0.864526	-0.0288014	0.0153904	0.993317	0.971609	1.01551	0.16419	2	0.921184	0	NA	NA	NA	NA	NA	NA	NA	NA	NA	NA	-0.0116682	0.0167313	0.612318	-0.0444615	0.0211251	0.00296511	0.00738667	0.756986	0	No	Pass	Pass	TRUE	Pass	No	NA	NA	NA	NA	NA	NA
BMP10.3587_53	3587_53	BMP10	Type 2 diabetes	Wald ratio	1	-0.0996154	0.169231	0.556105	0.869704	-0.431308	0.232077	0.905185	0.649659	1.26122	NA	NA	NA	NA	NA	NA	NA	NA	NA	NA	NA	NA	NA	NA	NA	NA	NA	NA	NA	NA	NA	NA	2.64533e-09	No	NA	NA	TRUE	Pass	No	NA	NA	NA	NA	NA	NA
TPST2.8024_64	8024_64	TPST2	Type 2 diabetes	Inverse variance weighted	2	0.0447125	0.0763023	0.557882	0.869704	-0.10484	0.194265	1.04573	0.900469	1.21442	3.29861	1	0.0693386	NA	NA	NA	NA	NA	NA	NA	NA	NA	NA	NA	NA	NA	NA	NA	NA	NA	NA	NA	1.05142e-66	No	Pass	NA	TRUE	Pass	No	NA	NA	NA	NA	NA	NA
P4HB.4278_14	4278_14	P4HB	Type 2 diabetes	Inverse variance weighted	2	0.0229501	0.039251	0.558748	0.869704	-0.0539818	0.099882	1.02322	0.947449	1.10504	0.0216561	1	0.883006	NA	NA	NA	NA	NA	NA	NA	NA	NA	NA	NA	NA	NA	NA	NA	NA	NA	NA	NA	7.96629e-63	No	Pass	NA	TRUE	Pass	No	NA	NA	NA	NA	NA	NA
LINGO1.6620_82	6620_82	LINGO1	Type 2 diabetes	Wald ratio	1	0.0475	0.08125	0.558806	0.869704	-0.11175	0.20675	1.04865	0.894268	1.22968	NA	NA	NA	NA	NA	NA	NA	NA	NA	NA	NA	NA	NA	NA	NA	NA	NA	NA	NA	NA	NA	NA	7.8743e-19	No	NA	NA	TRUE	Pass	No	NA	NA	NA	NA	NA	NA
NPL.19496_1	19496_1	NPL	Type 2 diabetes	Inverse variance weighted	4	-0.0189213	0.0323933	0.559146	0.869704	-0.0824123	0.0445697	0.981257	0.920892	1.04558	2.09958	3	0.551998	0	NA	NA	NA	NA	NA	NA	NA	NA	NA	NA	-0.00866278	0.0583806	0.895649	-0.123089	0.105763	-0.00291069	0.0136989	0.851424	2.22075e-140	No	Pass	Pass	TRUE	Pass	No	NA	NA	NA	NA	NA	NA
ANXA1.4960_72	4960_72	ANXA1	Type 2 diabetes	Inverse variance weighted	2	0.0443246	0.0759137	0.559301	0.869704	-0.104466	0.193116	1.04532	0.900805	1.21302	3.12482	1	0.0771083	NA	NA	NA	NA	NA	NA	NA	NA	NA	NA	NA	NA	NA	NA	NA	NA	NA	NA	NA	5.29951e-59	No	Pass	NA	TRUE	Pass	No	NA	NA	NA	NA	NA	NA
SEPW1.18310_26	18310_26	SEPW1	Type 2 diabetes	Inverse variance weighted	2	0.025361	0.04345	0.559435	0.869704	-0.0598011	0.110523	1.02569	0.941952	1.11686	0.467522	1	0.494129	NA	NA	NA	NA	NA	NA	NA	NA	NA	NA	NA	NA	NA	NA	NA	NA	NA	NA	NA	2.57821e-69	No	Pass	NA	TRUE	Pass	No	NA	NA	NA	NA	NA	NA
MYOC.16558_2	16558_2	MYOC	Type 2 diabetes	Inverse variance weighted	7	0.0151887	0.0260757	0.56024	0.870033	-0.0359196	0.0662971	1.0153	0.964718	1.06854	11.9689	6	0.0626669	0.4603	NA	NA	NA	NA	NA	NA	NA	NA	NA	NA	0.0654454	0.0256493	0.0511699	0.0151727	0.115718	-0.0130113	0.00460977	0.0369975	0	No	Pass	Fail	TRUE	No	No	NA	NA	NA	NA	NA	NA
FLT4.16035_8	16035_8	FLT4	Type 2 diabetes	Wald ratio	1	-0.0321053	0.0552632	0.561273	0.870592	-0.140421	0.0762105	0.968405	0.868992	1.07919	NA	NA	NA	NA	NA	NA	NA	NA	NA	NA	NA	NA	NA	NA	NA	NA	NA	NA	NA	NA	NA	NA	2.07697e-55	No	NA	NA	TRUE	Pass	No	NA	NA	NA	NA	NA	NA
IDH1.18338_26	18338_26	IDH1	Type 2 diabetes	Inverse variance weighted	2	-0.0236636	0.0408172	0.562086	0.870592	-0.103665	0.0563381	0.976614	0.901527	1.05796	3.32625	1	0.0681823	NA	NA	NA	NA	NA	NA	NA	NA	NA	NA	NA	NA	NA	NA	NA	NA	NA	NA	NA	2.99419e-200	No	Pass	NA	TRUE	Pass	No	NA	NA	NA	NA	NA	NA
LAG3.9950_229	9950_229	LAG3	Type 2 diabetes	Inverse variance weighted	3	-0.031942	0.0551382	0.562381	0.870592	-0.140013	0.0761288	0.968563	0.869347	1.0791	3.43003	2	0.179961	0	NA	NA	NA	NA	NA	NA	NA	NA	NA	NA	-0.285893	0.340396	0.555263	-0.95307	0.381284	0.0358803	0.0472864	0.586769	6.57671e-69	No	Pass	Pass	TRUE	Pass	No	NA	NA	NA	NA	NA	NA
IL1RL1.4234_8	4234_8	IL1RL1	Type 2 diabetes	Inverse variance weighted	2	0.00378818	0.00657245	0.564364	0.87274	-0.00909383	0.0166702	1.0038	0.990947	1.01681	0.0250036	1	0.874358	NA	NA	NA	NA	NA	NA	NA	NA	NA	NA	NA	NA	NA	NA	NA	NA	NA	NA	NA	0	No	Pass	NA	TRUE	Pass	No	NA	NA	NA	NA	NA	NA
DTD2.18280_29	18280_29	DTD2	Type 2 diabetes	Inverse variance weighted	2	-0.0295709	0.0514679	0.565596	0.873723	-0.130448	0.0713062	0.970862	0.877702	1.07391	0.206841	1	0.649255	NA	NA	NA	NA	NA	NA	NA	NA	NA	NA	NA	NA	NA	NA	NA	NA	NA	NA	NA	1.03958e-40	No	Pass	NA	TRUE	Pass	No	NA	NA	NA	NA	NA	NA
IFNGR1.5825_49	5825_49	IFNGR1	Type 2 diabetes	Wald ratio	1	0.0614286	0.107143	0.566419	0.874074	-0.148571	0.271429	1.06335	0.861938	1.31184	NA	NA	NA	NA	NA	NA	NA	NA	NA	NA	NA	NA	NA	NA	NA	NA	NA	NA	NA	NA	NA	NA	1.03877e-13	No	NA	NA	TRUE	Pass	No	NA	NA	NA	NA	NA	NA
CXCL12.3516_60	3516_60	CXCL12	Type 2 diabetes	Inverse variance weighted	2	-0.026396	0.0461753	0.56756	0.874735	-0.1169	0.0641076	0.973949	0.889674	1.06621	0.972615	1	0.324029	NA	NA	NA	NA	NA	NA	NA	NA	NA	NA	NA	NA	NA	NA	NA	NA	NA	NA	NA	1.19249e-60	No	Pass	NA	TRUE	Pass	No	NA	NA	NA	NA	NA	NA
TIMP3.2480_58	2480_58	TIMP3	Type 2 diabetes	Inverse variance weighted	7	0.0053222	0.00932313	0.568094	0.874735	-0.0129511	0.0235955	1.00534	0.987132	1.02388	7.55648	6	0.272429	0.019941	NA	NA	NA	NA	NA	NA	NA	NA	NA	NA	0.0165941	0.0130801	0.260421	-0.00904297	0.0422311	-0.00665042	0.00559077	0.287631	0	No	Pass	Pass	TRUE	Pass	No	NA	NA	NA	NA	NA	NA
RNPEP.12386_11	12386_11	RNPEP	Type 2 diabetes	Inverse variance weighted	5	-0.0139008	0.0243848	0.568637	0.874735	-0.061695	0.0338934	0.986195	0.94017	1.03447	12.8049	4	0.0122695	0.531647	NA	NA	NA	NA	NA	NA	NA	NA	NA	NA	-0.0186652	0.0605594	0.778082	-0.137362	0.100031	0.00170851	0.0192336	0.934815	0	No	Fail	Pass	TRUE	No	No	NA	NA	NA	NA	NA	NA
ADI1.12457_10	12457_10	ADI1	Type 2 diabetes	Wald ratio	1	0.0481818	0.0854545	0.57287	0.87987	-0.119309	0.215673	1.04936	0.887533	1.2407	NA	NA	NA	NA	NA	NA	NA	NA	NA	NA	NA	NA	NA	NA	NA	NA	NA	NA	NA	NA	NA	NA	1.16827e-20	No	NA	NA	TRUE	Pass	No	NA	NA	NA	NA	NA	NA
PATE4.8065_245	8065_245	PATE4	Type 2 diabetes	Wald ratio	1	0.0307692	0.0546154	0.573176	0.87987	-0.0762769	0.137815	1.03125	0.92656	1.14776	NA	NA	NA	NA	NA	NA	NA	NA	NA	NA	NA	NA	NA	NA	NA	NA	NA	NA	NA	NA	NA	NA	2.0754e-42	No	NA	NA	TRUE	Pass	No	NA	NA	NA	NA	NA	NA
AGRP.2813_11	2813_11	AGRP	Type 2 diabetes	Wald ratio	1	0.056	0.0997143	0.574385	0.880804	-0.13944	0.25144	1.0576	0.869845	1.28588	NA	NA	NA	NA	NA	NA	NA	NA	NA	NA	NA	NA	NA	NA	NA	NA	NA	NA	NA	NA	NA	NA	2.21777e-18	No	NA	NA	TRUE	Pass	No	NA	NA	NA	NA	NA	NA
MAN1A2.9077_10	9077_10	MAN1A2	Type 2 diabetes	Inverse variance weighted	3	0.0143618	0.0256649	0.57576	0.88199	-0.0359414	0.0646649	1.01447	0.964697	1.0668	1.19601	2	0.549907	0	NA	NA	NA	NA	NA	NA	NA	NA	NA	NA	-0.0566195	0.0732223	0.580965	-0.200135	0.0868962	0.017349	0.0167613	0.489034	4.36743e-186	No	Pass	Pass	TRUE	Pass	No	NA	NA	NA	NA	NA	NA
SRGN.19251_56	19251_56	SRGN	Type 2 diabetes	Inverse variance weighted	2	-0.0131067	0.0235811	0.578338	0.885005	-0.0593256	0.0331122	0.986979	0.9424	1.03367	0.623911	1	0.429598	NA	NA	NA	NA	NA	NA	NA	NA	NA	NA	NA	NA	NA	NA	NA	NA	NA	NA	NA	5.14901e-197	No	Pass	NA	TRUE	Pass	No	NA	NA	NA	NA	NA	NA
PDGFD.17140_57	17140_57	PDGFD	Type 2 diabetes	Inverse variance weighted	3	0.0299846	0.0540321	0.578936	0.885005	-0.0759184	0.135887	1.03044	0.926892	1.14555	2.89325	2	0.235363	0	NA	NA	NA	NA	NA	NA	NA	NA	NA	NA	0.15822	0.305987	0.696193	-0.441514	0.757955	-0.01149	0.0266856	0.741165	6.56792e-61	No	Pass	Pass	TRUE	Pass	No	NA	NA	NA	NA	NA	NA
LYPLAL1.12428_2	12428_2	LYPLAL1	Type 2 diabetes	Wald ratio	1	-0.036	0.0653333	0.58162	0.885675	-0.164053	0.0920533	0.96464	0.848697	1.09642	NA	NA	NA	NA	NA	NA	NA	NA	NA	NA	NA	NA	NA	NA	NA	NA	NA	NA	NA	NA	NA	NA	9.35988e-35	No	NA	NA	TRUE	Pass	No	NA	NA	NA	NA	NA	NA
TREM1.9266_1	9266_1	TREM1	Type 2 diabetes	Inverse variance weighted	7	0.00654043	0.0118713	0.581671	0.885675	-0.0167273	0.0298081	1.00656	0.983412	1.03026	4.1102	6	0.661767	0	NA	NA	NA	NA	NA	NA	NA	NA	NA	NA	0.0139032	0.028952	0.651348	-0.0428428	0.0706491	-0.00228163	0.00818304	0.791544	0	No	Pass	Pass	TRUE	Pass	No	NA	NA	NA	NA	NA	NA
GFRA2.2515_14	2515_14	GFRA2	Type 2 diabetes	Inverse variance weighted	5	0.00973968	0.0177039	0.582221	0.885675	-0.0249599	0.0444393	1.00979	0.975349	1.04544	5.79653	4	0.214867	0	NA	NA	NA	NA	NA	NA	NA	NA	NA	NA	0.00783758	0.0661055	0.913116	-0.121729	0.137404	0.00053638	0.0177279	0.977763	0	No	Pass	Pass	TRUE	Pass	No	NA	NA	NA	NA	NA	NA
FCRL6.6617_12	6617_12	FCRL6	Type 2 diabetes	Wald ratio	1	0.0293333	0.0533333	0.582319	0.885675	-0.0752	0.133867	1.02977	0.927558	1.14324	NA	NA	NA	NA	NA	NA	NA	NA	NA	NA	NA	NA	NA	NA	NA	NA	NA	NA	NA	NA	NA	NA	2.76841e-45	No	NA	NA	TRUE	Pass	No	NA	NA	NA	NA	NA	NA
IL1R1.2991_9	2991_9	IL1R1	Type 2 diabetes	Inverse variance weighted	2	-0.0143477	0.0261289	0.582927	0.885675	-0.0655603	0.0368649	0.985755	0.936543	1.03755	0.43758	1	0.508293	NA	NA	NA	NA	NA	NA	NA	NA	NA	NA	NA	NA	NA	NA	NA	NA	NA	NA	NA	4.05638e-183	No	Pass	NA	TRUE	Pass	No	NA	NA	NA	NA	NA	NA
CA1.4969_2	4969_2	CA1	Type 2 diabetes	Inverse variance weighted	2	0.0345552	0.062941	0.582999	0.885675	-0.0888091	0.15792	1.03516	0.91502	1.17107	5.13522	1	0.0234452	NA	NA	NA	NA	NA	NA	NA	NA	NA	NA	NA	NA	NA	NA	NA	NA	NA	NA	NA	5.93761e-156	No	NA	NA	TRUE	Pass	No	NA	NA	NA	NA	NA	NA
S100A6.13090_17	13090_17	S100A6	Type 2 diabetes	Inverse variance weighted	4	-0.0318204	0.0582675	0.58499	0.886275	-0.146025	0.0823838	0.96868	0.864136	1.08587	5.0498	3	0.168187	0.060305	NA	NA	NA	NA	NA	NA	NA	NA	NA	NA	-0.111764	0.149369	0.532338	-0.404527	0.181	0.0104422	0.0175181	0.611598	1.1091e-83	No	Pass	Pass	TRUE	Pass	No	NA	NA	NA	NA	NA	NA
DDT.19237_17	19237_17	DDT	Type 2 diabetes	Wald ratio	1	0.03	0.055	0.585441	0.886275	-0.0778	0.1378	1.03045	0.925149	1.14775	NA	NA	NA	NA	NA	NA	NA	NA	NA	NA	NA	NA	NA	NA	NA	NA	NA	NA	NA	NA	NA	NA	6.19592e-50	No	NA	NA	TRUE	Pass	No	NA	NA	NA	NA	NA	NA
SERPINB1.10737_96	10737_96	SERPINB1	Type 2 diabetes	Wald ratio	1	-0.045	0.0825	0.585441	0.886275	-0.2067	0.1167	0.955997	0.813264	1.12378	NA	NA	NA	NA	NA	NA	NA	NA	NA	NA	NA	NA	NA	NA	NA	NA	NA	NA	NA	NA	NA	NA	9.30286e-21	No	NA	NA	TRUE	Pass	No	NA	NA	NA	NA	NA	NA
GFRAL.6920_1	6920_1	GFRAL	Type 2 diabetes	Inverse variance weighted	5	-0.0217694	0.0400102	0.586376	0.886275	-0.100189	0.0566507	0.978466	0.904666	1.05829	9.03654	4	0.0601926	0.359982	NA	NA	NA	NA	NA	NA	NA	NA	NA	NA	0.0428509	0.108886	0.720223	-0.170565	0.256267	-0.00925409	0.0143085	0.563863	9.16693e-170	No	Pass	Pass	TRUE	Pass	No	NA	NA	NA	NA	NA	NA
LRP4.19558_10	19558_10	LRP4	Type 2 diabetes	Inverse variance weighted	2	0.00718467	0.0132062	0.586416	0.886275	-0.0186995	0.0330689	1.00721	0.981474	1.03362	0.385487	1	0.534681	NA	NA	NA	NA	NA	NA	NA	NA	NA	NA	NA	NA	NA	NA	NA	NA	NA	NA	NA	0	No	Pass	NA	TRUE	Pass	No	NA	NA	NA	NA	NA	NA
RTN4R.5105_2	5105_2	RTN4R	Type 2 diabetes	Inverse variance weighted	4	-0.00900433	0.0166434	0.588496	0.888083	-0.0416253	0.0236166	0.991036	0.959229	1.0239	3.07751	3	0.379828	0	NA	NA	NA	NA	NA	NA	NA	NA	NA	NA	-0.0664154	0.0542853	0.345742	-0.172815	0.0399837	0.0157647	0.014207	0.382704	0	No	Pass	Pass	TRUE	Pass	No	NA	NA	NA	NA	NA	NA
IFIT3.13642_90	13642_90	IFIT3	Type 2 diabetes	Wald ratio	1	-0.0444444	0.0822222	0.588824	0.888083	-0.2056	0.116711	0.956529	0.814159	1.12379	NA	NA	NA	NA	NA	NA	NA	NA	NA	NA	NA	NA	NA	NA	NA	NA	NA	NA	NA	NA	NA	NA	1.31958e-22	No	NA	NA	TRUE	Pass	No	NA	NA	NA	NA	NA	NA
PPT1.9244_27	9244_27	PPT1	Type 2 diabetes	Inverse variance weighted	2	0.0211575	0.039337	0.59068	0.888365	-0.0559431	0.0982581	1.02138	0.945593	1.10325	0.089901	1	0.764303	NA	NA	NA	NA	NA	NA	NA	NA	NA	NA	NA	NA	NA	NA	NA	NA	NA	NA	NA	3.87981e-87	No	Pass	NA	TRUE	Pass	No	NA	NA	NA	NA	NA	NA
F2.4157_2	4157_2	F2	Type 2 diabetes	Inverse variance weighted	2	-0.0266338	0.0495205	0.590693	0.888365	-0.123694	0.0704265	0.973718	0.88365	1.07297	0.666201	1	0.414379	NA	NA	NA	NA	NA	NA	NA	NA	NA	NA	NA	NA	NA	NA	NA	NA	NA	NA	NA	1.27948e-32	No	Pass	NA	TRUE	Pass	No	NA	NA	NA	NA	NA	NA
CYB5D2.10924_258	10924_258	CYB5D2	Type 2 diabetes	Wald ratio	1	0.0148515	0.0276238	0.590829	0.888365	-0.0392911	0.0689941	1.01496	0.961471	1.07143	NA	NA	NA	NA	NA	NA	NA	NA	NA	NA	NA	NA	NA	NA	NA	NA	NA	NA	NA	NA	NA	NA	6.27474e-193	No	NA	NA	TRUE	Pass	No	NA	NA	NA	NA	NA	NA
AGRN.15483_377	15483_377	AGRN	Type 2 diabetes	Inverse variance weighted	2	0.0117106	0.0218772	0.592451	0.888905	-0.0311687	0.0545899	1.01178	0.969312	1.05611	0.128096	1	0.720415	NA	NA	NA	NA	NA	NA	NA	NA	NA	NA	NA	NA	NA	NA	NA	NA	NA	NA	NA	0	No	Pass	NA	TRUE	Pass	No	NA	NA	NA	NA	NA	NA
KREMEN1.17331_138	17331_138	KREMEN1	Type 2 diabetes	Inverse variance weighted	3	-0.00776963	0.0145216	0.592622	0.888905	-0.0362319	0.0206926	0.99226	0.964417	1.02091	0.192462	2	0.908254	0	NA	NA	NA	NA	NA	NA	NA	NA	NA	NA	-0.00710944	0.0193425	0.775765	-0.0450207	0.0308019	-0.000566743	0.0109687	0.967136	0	No	Pass	Pass	TRUE	Pass	No	NA	NA	NA	NA	NA	NA
EPB41.4706_17	4706_17	EPB41	Type 2 diabetes	Wald ratio	1	-0.062	0.116	0.593008	0.888905	-0.28936	0.16536	0.939883	0.748743	1.17982	NA	NA	NA	NA	NA	NA	NA	NA	NA	NA	NA	NA	NA	NA	NA	NA	NA	NA	NA	NA	NA	NA	3.83677e-14	No	NA	NA	TRUE	Pass	No	NA	NA	NA	NA	NA	NA
RBP7.14208_3	14208_3	RBP7	Type 2 diabetes	Wald ratio	1	0.0354545	0.0668182	0.595688	0.89201	-0.0955091	0.166418	1.03609	0.90891	1.18107	NA	NA	NA	NA	NA	NA	NA	NA	NA	NA	NA	NA	NA	NA	NA	NA	NA	NA	NA	NA	NA	NA	3.04771e-29	No	NA	NA	TRUE	Pass	No	NA	NA	NA	NA	NA	NA
REN.3396_54	3396_54	REN	Type 2 diabetes	Inverse variance weighted	2	0.0304066	0.0574132	0.596383	0.89214	-0.0821233	0.142936	1.03087	0.921158	1.15366	3.48201	1	0.0620394	NA	NA	NA	NA	NA	NA	NA	NA	NA	NA	NA	NA	NA	NA	NA	NA	NA	NA	NA	3.51081e-107	No	Pass	NA	TRUE	Pass	No	NA	NA	NA	NA	NA	NA
GSTO1.12436_84	12436_84	GSTO1	Type 2 diabetes	Inverse variance weighted	2	0.00443503	0.0084272	0.598696	0.894688	-0.0120823	0.0209523	1.00444	0.98799	1.02117	1.04052	1	0.307701	NA	NA	NA	NA	NA	NA	NA	NA	NA	NA	NA	NA	NA	NA	NA	NA	NA	NA	NA	7.22477e-252	No	Pass	NA	TRUE	Pass	No	NA	NA	NA	NA	NA	NA
NCR1.8360_169	8360_169	NCR1	Type 2 diabetes	Wald ratio	1	0.0143182	0.0272727	0.599583	0.895101	-0.0391364	0.0677727	1.01442	0.96162	1.07012	NA	NA	NA	NA	NA	NA	NA	NA	NA	NA	NA	NA	NA	NA	NA	NA	NA	NA	NA	NA	NA	NA	5.75252e-193	No	NA	NA	TRUE	Pass	No	NA	NA	NA	NA	NA	NA
NADK.13624_17	13624_17	NADK	Type 2 diabetes	Inverse variance weighted	2	-0.0274705	0.0527939	0.60283	0.896636	-0.130947	0.0760055	0.972903	0.877265	1.07897	1.32932	1	0.248926	NA	NA	NA	NA	NA	NA	NA	NA	NA	NA	NA	NA	NA	NA	NA	NA	NA	NA	NA	3.10251e-70	No	Pass	NA	TRUE	Pass	No	NA	NA	NA	NA	NA	NA
STX8.10903_50	10903_50	STX8	Type 2 diabetes	Wald ratio	1	0.0557143	0.107143	0.603064	0.896636	-0.154286	0.265714	1.0573	0.857027	1.30436	NA	NA	NA	NA	NA	NA	NA	NA	NA	NA	NA	NA	NA	NA	NA	NA	NA	NA	NA	NA	NA	NA	1.14213e-11	No	NA	NA	TRUE	Pass	No	NA	NA	NA	NA	NA	NA
HSD17B14.13972_4	13972_4	HSD17B14	Type 2 diabetes	Inverse variance weighted	3	-0.0320868	0.0618183	0.603726	0.896636	-0.153251	0.0890771	0.968422	0.857915	1.09316	0.983945	2	0.611419	0	NA	NA	NA	NA	NA	NA	NA	NA	NA	NA	-0.174593	0.17143	0.494181	-0.510596	0.16141	0.0150463	0.0168824	0.536569	3.04936e-42	No	Pass	Pass	TRUE	Pass	No	NA	NA	NA	NA	NA	NA
SYK.11378_37	11378_37	SYK	Type 2 diabetes	Inverse variance weighted	2	0.0333975	0.0644392	0.604263	0.896636	-0.0929033	0.159698	1.03396	0.911282	1.17316	0.200351	1	0.654437	NA	NA	NA	NA	NA	NA	NA	NA	NA	NA	NA	NA	NA	NA	NA	NA	NA	NA	NA	5.22523e-36	No	Pass	NA	TRUE	Pass	No	NA	NA	NA	NA	NA	NA
PGLS.17799_9	17799_9	PGLS	Type 2 diabetes	Wald ratio	1	0.0477778	0.0922222	0.604408	0.896636	-0.132978	0.228533	1.04894	0.875485	1.25676	NA	NA	NA	NA	NA	NA	NA	NA	NA	NA	NA	NA	NA	NA	NA	NA	NA	NA	NA	NA	NA	NA	1.51134e-19	No	NA	NA	TRUE	Pass	No	NA	NA	NA	NA	NA	NA
TRIM3.12573_80	12573_80	TRIM3	Type 2 diabetes	Wald ratio	1	0.0314286	0.0607143	0.604705	0.896636	-0.0875714	0.150429	1.03193	0.916153	1.16233	NA	NA	NA	NA	NA	NA	NA	NA	NA	NA	NA	NA	NA	NA	NA	NA	NA	NA	NA	NA	NA	NA	2.36754e-37	No	NA	NA	TRUE	Pass	No	NA	NA	NA	NA	NA	NA
GAS6.15391_114	15391_114	GAS6	Type 2 diabetes	Inverse variance weighted	3	-0.0125988	0.0243867	0.605417	0.896636	-0.0603968	0.0351992	0.98748	0.941391	1.03583	1.67295	2	0.433234	0	NA	NA	NA	NA	NA	NA	NA	NA	NA	NA	0.0261024	0.0545408	0.715832	-0.0807975	0.133002	-0.00781941	0.00982678	0.572109	5.17239e-229	No	Pass	Pass	TRUE	Pass	No	NA	NA	NA	NA	NA	NA
PTPRS.6049_64	6049_64	PTPRS	Type 2 diabetes	Wald ratio	1	-0.04	0.0775	0.605764	0.896636	-0.1919	0.1119	0.960789	0.825389	1.1184	NA	NA	NA	NA	NA	NA	NA	NA	NA	NA	NA	NA	NA	NA	NA	NA	NA	NA	NA	NA	NA	NA	1.69952e-31	No	NA	NA	TRUE	Pass	No	NA	NA	NA	NA	NA	NA
RRM1.11360_39	11360_39	RRM1	Type 2 diabetes	Wald ratio	1	0.055	0.106667	0.606116	0.896636	-0.154067	0.264067	1.05654	0.857215	1.30222	NA	NA	NA	NA	NA	NA	NA	NA	NA	NA	NA	NA	NA	NA	NA	NA	NA	NA	NA	NA	NA	NA	5.52018e-11	No	NA	NA	TRUE	Pass	No	NA	NA	NA	NA	NA	NA
RFK.13059_33	13059_33	RFK	Type 2 diabetes	Wald ratio	1	-0.0475	0.0925	0.607592	0.897615	-0.2288	0.1338	0.95361	0.795488	1.14316	NA	NA	NA	NA	NA	NA	NA	NA	NA	NA	NA	NA	NA	NA	NA	NA	NA	NA	NA	NA	NA	NA	1.02464e-19	No	NA	NA	TRUE	Pass	No	NA	NA	NA	NA	NA	NA
PLG.4151_6	4151_6	PLG	Type 2 diabetes	Inverse variance weighted	2	-0.0762731	0.148895	0.608469	0.897615	-0.368108	0.215562	0.926563	0.692043	1.24056	1.93888	1	0.163791	NA	NA	NA	NA	NA	NA	NA	NA	NA	NA	NA	NA	NA	NA	NA	NA	NA	NA	NA	1.17185e-13	No	Pass	NA	TRUE	Pass	No	NA	NA	NA	NA	NA	NA
MRE11A.11319_106	11319_106	MRE11A	Type 2 diabetes	Wald ratio	1	-0.079	0.1545	0.609122	0.897615	-0.38182	0.22382	0.92404	0.682618	1.25085	NA	NA	NA	NA	NA	NA	NA	NA	NA	NA	NA	NA	NA	NA	NA	NA	NA	NA	NA	NA	NA	NA	5.08063e-09	No	NA	NA	TRUE	Pass	No	NA	NA	NA	NA	NA	NA
LEFTY2.15503_15	15503_15	LEFTY2	Type 2 diabetes	Inverse variance weighted	2	0.014573	0.0285087	0.609227	0.897615	-0.0413041	0.0704501	1.01468	0.959537	1.07299	0.369551	1	0.543249	NA	NA	NA	NA	NA	NA	NA	NA	NA	NA	NA	NA	NA	NA	NA	NA	NA	NA	NA	1.12858e-160	No	Pass	NA	TRUE	Pass	No	NA	NA	NA	NA	NA	NA
TIRAP.9839_148	9839_148	TIRAP	Type 2 diabetes	Inverse variance weighted	4	0.014442	0.0283541	0.61051	0.897706	-0.041132	0.070016	1.01455	0.959702	1.07253	3.06589	3	0.381577	0	NA	NA	NA	NA	NA	NA	NA	NA	NA	NA	0.0708565	0.0479782	0.277744	-0.0231808	0.164894	-0.00961982	0.00663768	0.284289	3.23338e-153	No	Pass	Pass	TRUE	Pass	No	NA	NA	NA	NA	NA	NA
GFRA1.3314_74	3314_74	GFRA1	Type 2 diabetes	Inverse variance weighted	2	0.0158292	0.031106	0.610836	0.897706	-0.0451386	0.0767971	1.01596	0.955865	1.07982	0.0053247	1	0.94183	NA	NA	NA	NA	NA	NA	NA	NA	NA	NA	NA	NA	NA	NA	NA	NA	NA	NA	NA	2.92117e-125	No	Pass	NA	TRUE	Pass	No	NA	NA	NA	NA	NA	NA
NT5DC3.9126_171	9126_171	NT5DC3	Type 2 diabetes	Inverse variance weighted	3	0.0220143	0.0432995	0.611159	0.897706	-0.0628526	0.106881	1.02226	0.939082	1.1128	4.39922	2	0.110846	0.11779	NA	NA	NA	NA	NA	NA	NA	NA	NA	NA	-0.0143649	0.0960663	0.905505	-0.202655	0.173925	0.0076116	0.0163997	0.723361	7.86168e-167	No	Pass	Pass	TRUE	Pass	No	NA	NA	NA	NA	NA	NA
FRZB.13740_51	13740_51	FRZB	Type 2 diabetes	Inverse variance weighted	7	-0.00616811	0.0121517	0.611738	0.897706	-0.0299854	0.0176492	0.993851	0.97046	1.01781	6.26809	6	0.393838	0	NA	NA	NA	NA	NA	NA	NA	NA	NA	NA	-0.000228351	0.025817	0.993285	-0.0508297	0.050373	-0.00199198	0.00743741	0.799526	0	No	Pass	Pass	TRUE	Pass	No	NA	NA	NA	NA	NA	NA
A4GALT.8759_29	8759_29	A4GALT	Type 2 diabetes	Wald ratio	1	-0.04125	0.0825	0.617075	0.900194	-0.20295	0.12045	0.959589	0.816319	1.128	NA	NA	NA	NA	NA	NA	NA	NA	NA	NA	NA	NA	NA	NA	NA	NA	NA	NA	NA	NA	NA	NA	1.20549e-207	No	NA	NA	TRUE	Pass	No	NA	NA	NA	NA	NA	NA
CELA2A.7140_1	7140_1	CELA2A	Type 2 diabetes	Wald ratio	1	-0.037	0.074	0.617075	0.900194	-0.18204	0.10804	0.963676	0.833568	1.11409	NA	NA	NA	NA	NA	NA	NA	NA	NA	NA	NA	NA	NA	NA	NA	NA	NA	NA	NA	NA	NA	NA	1.91709e-29	No	NA	NA	TRUE	Pass	No	NA	NA	NA	NA	NA	NA
FABP1.11516_7	11516_7	FABP1	Type 2 diabetes	Wald ratio	1	-0.0309091	0.0618182	0.617075	0.900194	-0.152073	0.0902545	0.969564	0.858926	1.09445	NA	NA	NA	NA	NA	NA	NA	NA	NA	NA	NA	NA	NA	NA	NA	NA	NA	NA	NA	NA	NA	NA	2.53215e-35	No	NA	NA	TRUE	Pass	No	NA	NA	NA	NA	NA	NA
RCN1.9322_15	9322_15	RCN1	Type 2 diabetes	Wald ratio	1	-0.0257143	0.0514286	0.617075	0.900194	-0.126514	0.0750857	0.974614	0.881162	1.07798	NA	NA	NA	NA	NA	NA	NA	NA	NA	NA	NA	NA	NA	NA	NA	NA	NA	NA	NA	NA	NA	NA	2.63725e-47	No	NA	NA	TRUE	Pass	No	NA	NA	NA	NA	NA	NA
RPE.12646_2	12646_2	RPE	Type 2 diabetes	Wald ratio	1	0.04	0.08	0.617075	0.900194	-0.1168	0.1968	1.04081	0.889763	1.2175	NA	NA	NA	NA	NA	NA	NA	NA	NA	NA	NA	NA	NA	NA	NA	NA	NA	NA	NA	NA	NA	NA	9.84426e-20	No	NA	NA	TRUE	Pass	No	NA	NA	NA	NA	NA	NA
PGLYRP3.10561_5	10561_5	PGLYRP3	Type 2 diabetes	Inverse variance weighted	2	-0.047973	0.0963464	0.618539	0.900194	-0.236812	0.140866	0.95316	0.78914	1.15127	0.0137856	1	0.906533	NA	NA	NA	NA	NA	NA	NA	NA	NA	NA	NA	NA	NA	NA	NA	NA	NA	NA	NA	2.8625e-18	No	Pass	NA	TRUE	Pass	No	NA	NA	NA	NA	NA	NA
CCL14.2900_53	2900_53	CCL14	Type 2 diabetes	Inverse variance weighted	3	0.00454008	0.00912035	0.618628	0.900194	-0.0133358	0.022416	1.00455	0.986753	1.02267	0.142606	2	0.93118	0	NA	NA	NA	NA	NA	NA	NA	NA	NA	NA	0.0208352	0.0622124	0.794267	-0.101101	0.142771	-0.0124758	0.0471161	0.835212	0	No	Pass	Pass	TRUE	Pass	No	NA	NA	NA	NA	NA	NA
KIRREL2.16609_106	16609_106	KIRREL2	Type 2 diabetes	Inverse variance weighted	2	-0.0289783	0.0582848	0.61906	0.900194	-0.143217	0.08526	0.971438	0.866566	1.089	0.463971	1	0.495774	NA	NA	NA	NA	NA	NA	NA	NA	NA	NA	NA	NA	NA	NA	NA	NA	NA	NA	NA	1.89259e-43	No	Pass	NA	TRUE	Pass	No	NA	NA	NA	NA	NA	NA
DLL1.5349_69	5349_69	DLL1	Type 2 diabetes	Inverse variance weighted	2	-0.0521168	0.104859	0.619176	0.900194	-0.25764	0.153407	0.949218	0.772873	1.1658	3.46107	1	0.0628295	NA	NA	NA	NA	NA	NA	NA	NA	NA	NA	NA	NA	NA	NA	NA	NA	NA	NA	NA	6.70411e-38	No	Pass	NA	TRUE	Pass	No	NA	NA	NA	NA	NA	NA
LDHA.15414_316	15414_316	LDHA	Type 2 diabetes	Wald ratio	1	0.056	0.1128	0.619574	0.900194	-0.165088	0.277088	1.0576	0.847819	1.31928	NA	NA	NA	NA	NA	NA	NA	NA	NA	NA	NA	NA	NA	NA	NA	NA	NA	NA	NA	NA	NA	NA	3.07614e-22	No	NA	NA	TRUE	Pass	No	NA	NA	NA	NA	NA	NA
IL5RA.13686_2	13686_2	IL5RA	Type 2 diabetes	Inverse variance weighted	12	-0.00472949	0.00955662	0.620677	0.900717	-0.0234605	0.0140015	0.995282	0.976813	1.0141	6.2911	11	0.853253	0	NA	NA	NA	NA	NA	NA	NA	NA	NA	NA	0.0146192	0.0193386	0.467107	-0.0232845	0.052523	-0.00526716	0.00457669	0.276562	0	No	Pass	Pass	TRUE	Pass	No	NA	NA	NA	NA	NA	NA
CDCP1.16818_200	16818_200	CDCP1	Type 2 diabetes	Inverse variance weighted	6	-0.0116802	0.0236344	0.621163	0.900717	-0.0580036	0.0346433	0.988388	0.943647	1.03525	6.29131	5	0.278896	0	NA	NA	NA	NA	NA	NA	NA	NA	NA	NA	-0.0383097	0.0523824	0.505105	-0.140979	0.0643597	0.00476093	0.00819298	0.592344	1.72596e-287	No	Pass	Pass	TRUE	Pass	No	NA	NA	NA	NA	NA	NA
GPR56.18893_26	18893_26	GPR56	Type 2 diabetes	Wald ratio	1	0.05	0.101429	0.622042	0.900951	-0.1488	0.2488	1.05127	0.861741	1.28249	NA	NA	NA	NA	NA	NA	NA	NA	NA	NA	NA	NA	NA	NA	NA	NA	NA	NA	NA	NA	NA	NA	7.62838e-32	No	NA	NA	TRUE	Pass	No	NA	NA	NA	NA	NA	NA
OBP2B.5680_54	5680_54	OBP2B	Type 2 diabetes	Inverse variance weighted	2	-0.0213528	0.0434178	0.622862	0.900951	-0.106452	0.0637461	0.978874	0.899018	1.06582	5.20305	1	0.0225472	NA	NA	NA	NA	NA	NA	NA	NA	NA	NA	NA	NA	NA	NA	NA	NA	NA	NA	NA	4.44975e-227	No	NA	NA	TRUE	Pass	No	NA	NA	NA	NA	NA	NA
CPOX.18241_18	18241_18	CPOX	Type 2 diabetes	Inverse variance weighted	3	0.0216056	0.0439704	0.623168	0.900951	-0.0645765	0.107788	1.02184	0.937464	1.11381	3.40407	2	0.182312	0.308464	NA	NA	NA	NA	NA	NA	NA	NA	NA	NA	0.189016	0.105164	0.323228	-0.0171052	0.395137	-0.0215306	0.0128117	0.341717	9.61705e-110	No	Pass	Pass	TRUE	Pass	No	NA	NA	NA	NA	NA	NA
COL1A1.11140_56	11140_56	COL1A1	Type 2 diabetes	Inverse variance weighted	2	-0.089627	0.18282	0.623959	0.901206	-0.447955	0.268701	0.914272	0.638934	1.30826	2.76429	1	0.0963893	NA	NA	NA	NA	NA	NA	NA	NA	NA	NA	NA	NA	NA	NA	NA	NA	NA	NA	NA	4.06071e-11	No	Pass	NA	TRUE	Pass	No	NA	NA	NA	NA	NA	NA
FIS1.17746_77	17746_77	FIS1	Type 2 diabetes	Wald ratio	1	0.0215625	0.0440625	0.624586	0.901223	-0.0648	0.107925	1.0218	0.937255	1.11396	NA	NA	NA	NA	NA	NA	NA	NA	NA	NA	NA	NA	NA	NA	NA	NA	NA	NA	NA	NA	NA	NA	1.56919e-77	No	NA	NA	TRUE	Pass	No	NA	NA	NA	NA	NA	NA
GPC5.4991_12	4991_12	GPC5	Type 2 diabetes	Inverse variance weighted	6	0.00695113	0.0142889	0.626634	0.902768	-0.0210552	0.0349575	1.00698	0.979165	1.03558	9.01413	5	0.108502	0.425693	NA	NA	NA	NA	NA	NA	NA	NA	NA	NA	0.0529806	0.0243839	0.0955137	0.00518815	0.100773	-0.0183007	0.00865646	0.102016	0	No	Pass	Pass	TRUE	Pass	No	NA	NA	NA	NA	NA	NA
TNFSF14.5355_69	5355_69	TNFSF14	Type 2 diabetes	Inverse variance weighted	2	0.0217391	0.0447211	0.626893	0.902768	-0.0659142	0.109392	1.02198	0.936211	1.1156	0.02796	1	0.867203	NA	NA	NA	NA	NA	NA	NA	NA	NA	NA	NA	NA	NA	NA	NA	NA	NA	NA	NA	1.62264e-70	No	Pass	NA	TRUE	Pass	No	NA	NA	NA	NA	NA	NA
FAM49B.19176_27	19176_27	FAM49B	Type 2 diabetes	Wald ratio	1	0.062	0.128	0.62812	0.902768	-0.18888	0.31288	1.06396	0.827886	1.36736	NA	NA	NA	NA	NA	NA	NA	NA	NA	NA	NA	NA	NA	NA	NA	NA	NA	NA	NA	NA	NA	NA	2.39477e-09	No	NA	NA	TRUE	Pass	No	NA	NA	NA	NA	NA	NA
PPP1R14A.19117_3	19117_3	PPP1R14A	Type 2 diabetes	Wald ratio	1	0.0238462	0.0492308	0.62812	0.902768	-0.0726462	0.120338	1.02413	0.92993	1.12788	NA	NA	NA	NA	NA	NA	NA	NA	NA	NA	NA	NA	NA	NA	NA	NA	NA	NA	NA	NA	NA	NA	2.7783e-58	No	NA	NA	TRUE	Pass	No	NA	NA	NA	NA	NA	NA
TFF2.9191_8	9191_8	TFF2	Type 2 diabetes	Wald ratio	1	0.0381818	0.0790909	0.629267	0.902809	-0.116836	0.1932	1.03892	0.889731	1.21313	NA	NA	NA	NA	NA	NA	NA	NA	NA	NA	NA	NA	NA	NA	NA	NA	NA	NA	NA	NA	NA	NA	5.17696e-25	No	NA	NA	TRUE	Pass	No	NA	NA	NA	NA	NA	NA
IGFBP3.2571_12	2571_12	IGFBP3	Type 2 diabetes	Inverse variance weighted	2	0.0160499	0.033278	0.629595	0.902809	-0.0491751	0.0812749	1.01618	0.952014	1.08467	2.01916	1	0.155325	NA	NA	NA	NA	NA	NA	NA	NA	NA	NA	NA	NA	NA	NA	NA	NA	NA	NA	NA	0	No	Pass	NA	TRUE	Pass	No	NA	NA	NA	NA	NA	NA
ALPPL2.6715_63	6715_63	ALPPL2	Type 2 diabetes	Inverse variance weighted	3	-0.0139702	0.0290663	0.630778	0.902809	-0.0709401	0.0429998	0.986127	0.931518	1.04394	0.806182	2	0.668251	0	NA	NA	NA	NA	NA	NA	NA	NA	NA	NA	-0.133014	0.138851	0.513667	-0.405162	0.139135	0.0215916	0.0246262	0.54174	1.72576e-167	No	Pass	Pass	TRUE	Pass	No	NA	NA	NA	NA	NA	NA
PLEK.7875_86	7875_86	PLEK	Type 2 diabetes	Inverse variance weighted	2	-0.0237874	0.0495188	0.630964	0.902809	-0.120844	0.0732694	0.976493	0.886172	1.07602	0.821607	1	0.364711	NA	NA	NA	NA	NA	NA	NA	NA	NA	NA	NA	NA	NA	NA	NA	NA	NA	NA	NA	1.85441e-50	No	Pass	NA	TRUE	Pass	No	NA	NA	NA	NA	NA	NA
NRP2.15387_44	15387_44	NRP2	Type 2 diabetes	Inverse variance weighted	4	-0.0208941	0.0435293	0.631227	0.902809	-0.106212	0.0644234	0.979323	0.899234	1.06654	6.08156	3	0.107709	0.215228	NA	NA	NA	NA	NA	NA	NA	NA	NA	NA	-0.109535	0.162768	0.570319	-0.428559	0.20949	0.0110657	0.0193601	0.625284	8.67003e-123	No	Pass	Pass	TRUE	Pass	No	NA	NA	NA	NA	NA	NA
NAGK.3894_15	3894_15	NAGK	Type 2 diabetes	Inverse variance weighted	3	0.0153562	0.0321391	0.632791	0.904163	-0.0476365	0.0783488	1.01547	0.95348	1.0815	2.50724	2	0.285469	0.135345	NA	NA	NA	NA	NA	NA	NA	NA	NA	NA	0.149242	0.0894511	0.343747	-0.0260823	0.324566	-0.0202991	0.0128449	0.359165	2.01611e-178	No	Pass	Pass	TRUE	Pass	No	NA	NA	NA	NA	NA	NA
BCAM.2816_50	2816_50	BCAM	Type 2 diabetes	Inverse variance weighted	2	0.0106759	0.0224253	0.634028	0.905048	-0.0332777	0.0546295	1.01073	0.96727	1.05615	1.31087	1	0.252237	NA	NA	NA	NA	NA	NA	NA	NA	NA	NA	NA	NA	NA	NA	NA	NA	NA	NA	NA	1.24663e-206	No	Pass	NA	TRUE	Pass	No	NA	NA	NA	NA	NA	NA
A2ML1.15482_12	15482_12	A2ML1	Type 2 diabetes	Inverse variance weighted	2	0.0117138	0.0248288	0.637081	0.908522	-0.0369506	0.0603782	1.01178	0.963724	1.06224	0.502833	1	0.478258	NA	NA	NA	NA	NA	NA	NA	NA	NA	NA	NA	NA	NA	NA	NA	NA	NA	NA	NA	1.10309e-214	No	Pass	NA	TRUE	Pass	No	NA	NA	NA	NA	NA	NA
THBS4.3340_53	3340_53	THBS4	Type 2 diabetes	Inverse variance weighted	6	-0.0150645	0.0322568	0.640487	0.908998	-0.0782877	0.0481588	0.985048	0.924698	1.04934	11.5289	5	0.0418455	0.400911	NA	NA	NA	NA	NA	NA	NA	NA	NA	NA	-0.0418461	0.0655531	0.55796	-0.17033	0.0866379	0.00499244	0.010326	0.654027	8.5615e-261	No	Pass	Pass	TRUE	Pass	No	NA	NA	NA	NA	NA	NA
USP15.19161_1	19161_1	USP15	Type 2 diabetes	Inverse variance weighted	2	-0.0221146	0.0474064	0.640864	0.908998	-0.115031	0.0708018	0.978128	0.891338	1.07337	0.478415	1	0.489141	NA	NA	NA	NA	NA	NA	NA	NA	NA	NA	NA	NA	NA	NA	NA	NA	NA	NA	NA	2.93434e-57	No	Pass	NA	TRUE	Pass	No	NA	NA	NA	NA	NA	NA
FGFR3.13669_6	13669_6	FGFR3	Type 2 diabetes	Inverse variance weighted	4	0.0327633	0.0703528	0.64143	0.908998	-0.105128	0.170655	1.03331	0.900209	1.18608	17.8754	3	0.000466655	0.721966	NA	NA	NA	NA	NA	NA	NA	NA	NA	NA	-0.224906	0.783648	0.801115	-1.76086	1.31104	0.040257	0.12173	0.772297	1.71857e-155	No	Fail	Pass	TRUE	No	No	NA	NA	NA	NA	NA	NA
PGLYRP2.5601_2	5601_2	PGLYRP2	Type 2 diabetes	Inverse variance weighted	4	0.00954162	0.0204949	0.64153	0.908998	-0.0306284	0.0497117	1.00959	0.969836	1.05097	1.98915	3	0.574661	0	NA	NA	NA	NA	NA	NA	NA	NA	NA	NA	0.0888206	0.0688685	0.326166	-0.0461617	0.223803	-0.0232467	0.0192791	0.351192	2.0755e-285	No	Pass	Pass	TRUE	Pass	No	NA	NA	NA	NA	NA	NA
GM2A.15441_6	15441_6	GM2A	Type 2 diabetes	Inverse variance weighted	3	0.00877219	0.0188583	0.641815	0.908998	-0.0281901	0.0457345	1.00881	0.972204	1.0468	1.08708	2	0.58069	0	NA	NA	NA	NA	NA	NA	NA	NA	NA	NA	-0.0482405	0.0670701	0.603047	-0.179698	0.083217	0.0128385	0.0144939	0.538512	0	No	Pass	Pass	TRUE	Pass	No	NA	NA	NA	NA	NA	NA
COLEC12.5457_5	5457_5	COLEC12	Type 2 diabetes	Inverse variance weighted	7	-0.0162949	0.0351745	0.643179	0.908998	-0.0852369	0.0526471	0.983837	0.918295	1.05406	9.07358	6	0.169482	0.341612	NA	NA	NA	NA	NA	NA	NA	NA	NA	NA	-0.118679	0.0539804	0.0792385	-0.22448	-0.012877	0.014356	0.00641904	0.0755492	2.84797e-292	No	Pass	Pass	TRUE	Pass	No	NA	NA	NA	NA	NA	NA
CCDC80.3234_23	3234_23	CCDC80	Type 2 diabetes	Wald ratio	1	-0.0428571	0.0928571	0.644412	0.908998	-0.224857	0.139143	0.958048	0.79863	1.14929	NA	NA	NA	NA	NA	NA	NA	NA	NA	NA	NA	NA	NA	NA	NA	NA	NA	NA	NA	NA	NA	NA	3.9262e-15	No	NA	NA	TRUE	Pass	No	NA	NA	NA	NA	NA	NA
INPP5B.12641_3	12641_3	INPP5B	Type 2 diabetes	Inverse variance weighted	2	0.0264889	0.0576275	0.645762	0.908998	-0.0864611	0.139439	1.02684	0.917171	1.14963	1.62331	1	0.202631	NA	NA	NA	NA	NA	NA	NA	NA	NA	NA	NA	NA	NA	NA	NA	NA	NA	NA	NA	1.08947e-63	No	Pass	NA	TRUE	Pass	No	NA	NA	NA	NA	NA	NA
CNPY3.17327_3	17327_3	CNPY3	Type 2 diabetes	Wald ratio	1	-0.0242857	0.0528571	0.645904	0.908998	-0.127886	0.0793143	0.976007	0.879954	1.08254	NA	NA	NA	NA	NA	NA	NA	NA	NA	NA	NA	NA	NA	NA	NA	NA	NA	NA	NA	NA	NA	NA	5.93981e-52	No	NA	NA	TRUE	Pass	No	NA	NA	NA	NA	NA	NA
DLK2.9359_9	9359_9	DLK2	Type 2 diabetes	Wald ratio	1	-0.0188889	0.0411111	0.645904	0.908998	-0.0994667	0.0616889	0.981288	0.90532	1.06363	NA	NA	NA	NA	NA	NA	NA	NA	NA	NA	NA	NA	NA	NA	NA	NA	NA	NA	NA	NA	NA	NA	1.36386e-81	No	NA	NA	TRUE	Pass	No	NA	NA	NA	NA	NA	NA
CLEC1B.4332_6	4332_6	CLEC1B	Type 2 diabetes	Wald ratio	1	-0.05	0.109333	0.647443	0.908998	-0.264293	0.164293	0.951229	0.767748	1.17856	NA	NA	NA	NA	NA	NA	NA	NA	NA	NA	NA	NA	NA	NA	NA	NA	NA	NA	NA	NA	NA	NA	9.57754e-15	No	NA	NA	TRUE	Pass	No	NA	NA	NA	NA	NA	NA
NCAM2.6507_16	6507_16	NCAM2	Type 2 diabetes	Inverse variance weighted	8	0.00639726	0.0139898	0.647469	0.908998	-0.0210227	0.0338172	1.00642	0.979197	1.0344	10.1013	7	0.182904	0.195488	NA	NA	NA	NA	NA	NA	NA	NA	NA	NA	-0.0206371	0.0243541	0.429285	-0.0683711	0.027097	0.00803352	0.00606425	0.233477	0	No	Pass	Pass	TRUE	Pass	No	NA	NA	NA	NA	NA	NA
ST8SIA6.6930_95	6930_95	ST8SIA6	Type 2 diabetes	Wald ratio	1	0.06	0.131538	0.648289	0.908998	-0.197815	0.317815	1.06184	0.820521	1.37412	NA	NA	NA	NA	NA	NA	NA	NA	NA	NA	NA	NA	NA	NA	NA	NA	NA	NA	NA	NA	NA	NA	4.46874e-09	No	NA	NA	TRUE	Pass	No	NA	NA	NA	NA	NA	NA
ANGPT1.2811_27	2811_27	ANGPT1	Type 2 diabetes	Wald ratio	1	0.0428571	0.0942857	0.649436	0.908998	-0.141943	0.227657	1.04379	0.867671	1.25565	NA	NA	NA	NA	NA	NA	NA	NA	NA	NA	NA	NA	NA	NA	NA	NA	NA	NA	NA	NA	NA	NA	6.15803e-15	No	NA	NA	TRUE	Pass	No	NA	NA	NA	NA	NA	NA
PCSK1.13388_57	13388_57	PCSK1	Type 2 diabetes	Inverse variance weighted	2	0.00369304	0.00815928	0.650824	0.908998	-0.0122991	0.0196852	1.0037	0.987776	1.01988	0.0790176	1	0.778633	NA	NA	NA	NA	NA	NA	NA	NA	NA	NA	NA	NA	NA	NA	NA	NA	NA	NA	NA	3.54718e-204	No	Pass	NA	TRUE	Pass	No	NA	NA	NA	NA	NA	NA
CMPK1.18243_9	18243_9	CMPK1	Type 2 diabetes	Inverse variance weighted	2	-0.0350745	0.0776756	0.651593	0.908998	-0.187319	0.11717	0.965534	0.82918	1.12431	0.102261	1	0.749133	NA	NA	NA	NA	NA	NA	NA	NA	NA	NA	NA	NA	NA	NA	NA	NA	NA	NA	NA	5.17479e-29	No	Pass	NA	TRUE	Pass	No	NA	NA	NA	NA	NA	NA
RNASE4.5644_60	5644_60	RNASE4	Type 2 diabetes	Inverse variance weighted	4	-0.00941064	0.0208468	0.651688	0.908998	-0.0502704	0.0314491	0.990633	0.950972	1.03195	4.44102	3	0.217612	0	NA	NA	NA	NA	NA	NA	NA	NA	NA	NA	0.0563193	0.127811	0.702522	-0.194189	0.306828	-0.0179299	0.034247	0.652824	0	No	Pass	Pass	TRUE	Pass	No	NA	NA	NA	NA	NA	NA
SPON1.4297_62	4297_62	SPON1	Type 2 diabetes	Inverse variance weighted	4	-0.0103712	0.0230452	0.652683	0.908998	-0.0555398	0.0347974	0.989682	0.945974	1.03541	5.84208	3	0.119551	0.160878	NA	NA	NA	NA	NA	NA	NA	NA	NA	NA	-0.0302945	0.0568001	0.647124	-0.141623	0.0810338	0.00473404	0.0118532	0.72822	0	No	Pass	Pass	TRUE	Pass	No	NA	NA	NA	NA	NA	NA
IGLL1.6485_59	6485_59	IGLL1	Type 2 diabetes	Inverse variance weighted	6	0.0099295	0.0220758	0.652861	0.908998	-0.0333391	0.0531981	1.00998	0.967211	1.05464	13.0759	5	0.0226776	0.541961	NA	NA	NA	NA	NA	NA	NA	NA	NA	NA	0.0467342	0.0218876	0.0996248	0.0038345	0.0896339	-0.0187844	0.00776774	0.0729007	0	No	Fail	Pass	TRUE	No	No	NA	NA	NA	NA	NA	NA
RNASE6.5646_20	5646_20	RNASE6	Type 2 diabetes	Inverse variance weighted	2	0.00711527	0.0158336	0.65316	0.908998	-0.0239187	0.0381492	1.00714	0.976365	1.03889	0.194544	1	0.659161	NA	NA	NA	NA	NA	NA	NA	NA	NA	NA	NA	NA	NA	NA	NA	NA	NA	NA	NA	5.15408e-222	No	Pass	NA	TRUE	Pass	No	NA	NA	NA	NA	NA	NA
DNAJB1.3852_19	3852_19	DNAJB1	Type 2 diabetes	Wald ratio	1	-0.06	0.134	0.654326	0.908998	-0.32264	0.20264	0.941765	0.724235	1.22463	NA	NA	NA	NA	NA	NA	NA	NA	NA	NA	NA	NA	NA	NA	NA	NA	NA	NA	NA	NA	NA	NA	6.86415e-10	No	NA	NA	TRUE	Pass	No	NA	NA	NA	NA	NA	NA
HMG20B.11551_16	11551_16	HMG20B	Type 2 diabetes	Wald ratio	1	-0.08	0.179412	0.655668	0.908998	-0.431647	0.271647	0.923116	0.649439	1.31212	NA	NA	NA	NA	NA	NA	NA	NA	NA	NA	NA	NA	NA	NA	NA	NA	NA	NA	NA	NA	NA	NA	2.54505e-08	No	NA	NA	TRUE	Pass	No	NA	NA	NA	NA	NA	NA
HP.7905_30	7905_30	HP	Type 2 diabetes	Wald ratio	1	0.0343678	0.0771264	0.655884	0.908998	-0.1168	0.185536	1.03497	0.889763	1.20386	NA	NA	NA	NA	NA	NA	NA	NA	NA	NA	NA	NA	NA	NA	NA	NA	NA	NA	NA	NA	NA	NA	1.71424e-08	No	NA	NA	TRUE	Pass	No	NA	NA	NA	NA	NA	NA
LECT2.16763_11	16763_11	LECT2	Type 2 diabetes	Inverse variance weighted	3	0.00646761	0.0145441	0.656544	0.908998	-0.0220388	0.034974	1.00649	0.978202	1.03559	5.72514	2	0.0571218	0.544688	NA	NA	NA	NA	NA	NA	NA	NA	NA	NA	0.0391318	0.0171437	0.26287	0.00553014	0.0727334	-0.0245192	0.0111341	0.271364	0	No	Pass	Pass	TRUE	Pass	No	NA	NA	NA	NA	NA	NA
MX1.17460_51	17460_51	MX1	Type 2 diabetes	Inverse variance weighted	2	0.00770262	0.0173264	0.656638	0.908998	-0.0262571	0.0416623	1.00773	0.974085	1.04254	0.0741523	1	0.785384	NA	NA	NA	NA	NA	NA	NA	NA	NA	NA	NA	NA	NA	NA	NA	NA	NA	NA	NA	3.72932e-284	No	Pass	NA	TRUE	Pass	No	NA	NA	NA	NA	NA	NA
GRN.4992_49	4992_49	GRN	Type 2 diabetes	Wald ratio	1	-0.0145455	0.0327273	0.656721	0.908998	-0.0786909	0.0496	0.98556	0.924326	1.05085	NA	NA	NA	NA	NA	NA	NA	NA	NA	NA	NA	NA	NA	NA	NA	NA	NA	NA	NA	NA	NA	NA	1.49076e-114	No	NA	NA	TRUE	Pass	No	NA	NA	NA	NA	NA	NA
IDUA.3169_70	3169_70	IDUA	Type 2 diabetes	Inverse variance weighted	4	0.00954267	0.0214736	0.656759	0.908998	-0.0325455	0.0516309	1.00959	0.967978	1.05299	8.68657	3	0.0337619	0.507782	NA	NA	NA	NA	NA	NA	NA	NA	NA	NA	-0.0407519	0.0400075	0.415555	-0.119167	0.0376629	0.0231992	0.0163471	0.29166	0	No	Fail	Pass	TRUE	No	No	NA	NA	NA	NA	NA	NA
SELL.4831_4	4831_4	SELL	Type 2 diabetes	Inverse variance weighted	3	0.00695025	0.0156863	0.65771	0.908998	-0.023795	0.0376955	1.00697	0.976486	1.03841	0.0742705	2	0.963546	0	NA	NA	NA	NA	NA	NA	NA	NA	NA	NA	0.00472606	0.0350033	0.914562	-0.0638805	0.0733326	0.0006209	0.00873533	0.954826	0	No	Pass	Pass	TRUE	Pass	No	NA	NA	NA	NA	NA	NA
SERPINA3.2879_9	2879_9	SERPINA3	Type 2 diabetes	Wald ratio	1	0.0457143	0.103214	0.657833	0.908998	-0.156586	0.248014	1.04678	0.855058	1.28148	NA	NA	NA	NA	NA	NA	NA	NA	NA	NA	NA	NA	NA	NA	NA	NA	NA	NA	NA	NA	NA	NA	2.17508e-17	No	NA	NA	TRUE	Pass	No	NA	NA	NA	NA	NA	NA
NTN1.6649_51	6649_51	NTN1	Type 2 diabetes	Inverse variance weighted	3	0.00715762	0.0161659	0.65794	0.908998	-0.0245276	0.0388428	1.00718	0.975771	1.03961	0.502227	2	0.777934	0	NA	NA	NA	NA	NA	NA	NA	NA	NA	NA	-0.00821435	0.0366431	0.859609	-0.0800348	0.0636061	0.00485954	0.0103957	0.721622	0	No	Pass	Pass	TRUE	Pass	No	NA	NA	NA	NA	NA	NA
ANXA11.17513_11	17513_11	ANXA11	Type 2 diabetes	Inverse variance weighted	3	0.0150639	0.0340476	0.658174	0.908998	-0.0516694	0.0817972	1.01518	0.949643	1.08524	0.835678	2	0.658468	0	NA	NA	NA	NA	NA	NA	NA	NA	NA	NA	-0.227975	0.644747	0.783634	-1.49168	1.03573	0.0358631	0.0950069	0.770217	6.10065e-125	No	Pass	Pass	TRUE	Pass	No	NA	NA	NA	NA	NA	NA
MATN4.7083_74	7083_74	MATN4	Type 2 diabetes	Inverse variance weighted	3	-0.0119479	0.0270679	0.65892	0.908998	-0.0650011	0.0411052	0.988123	0.937066	1.04196	2.2753	2	0.320571	0.0314863	NA	NA	NA	NA	NA	NA	NA	NA	NA	NA	0.106016	0.0846162	0.428833	-0.059832	0.271864	-0.0246606	0.0168749	0.382037	1.88324e-202	No	Pass	Pass	TRUE	Pass	No	NA	NA	NA	NA	NA	NA
C1RL.9348_1	9348_1	C1RL	Type 2 diabetes	Inverse variance weighted	5	0.00535208	0.0121552	0.659711	0.908998	-0.0184721	0.0291762	1.00537	0.981697	1.02961	1.56168	4	0.815663	0	NA	NA	NA	NA	NA	NA	NA	NA	NA	NA	0.00437467	0.0183486	0.826913	-0.0315885	0.0403379	0.000460664	0.00647815	0.947785	0	No	Pass	Pass	TRUE	Pass	No	NA	NA	NA	NA	NA	NA
HAPLN1.3196_6	3196_6	HAPLN1	Type 2 diabetes	Inverse variance weighted	2	0.0228418	0.0519108	0.659922	0.908998	-0.0789033	0.124587	1.0231	0.924129	1.13268	0.0867287	1	0.768378	NA	NA	NA	NA	NA	NA	NA	NA	NA	NA	NA	NA	NA	NA	NA	NA	NA	NA	NA	1.80122e-59	No	Pass	NA	TRUE	Pass	No	NA	NA	NA	NA	NA	NA
EPHB2.8225_86	8225_86	EPHB2	Type 2 diabetes	Wald ratio	1	0.029	0.066	0.660376	0.908998	-0.10036	0.15836	1.02942	0.904512	1.17159	NA	NA	NA	NA	NA	NA	NA	NA	NA	NA	NA	NA	NA	NA	NA	NA	NA	NA	NA	NA	NA	NA	1.00099e-218	No	NA	NA	TRUE	Pass	No	NA	NA	NA	NA	NA	NA
ACADSB.17403_14	17403_14	ACADSB	Type 2 diabetes	Inverse variance weighted	2	0.0223795	0.051018	0.660909	0.908998	-0.0776159	0.122375	1.02263	0.92532	1.13018	0.0446375	1	0.832672	NA	NA	NA	NA	NA	NA	NA	NA	NA	NA	NA	NA	NA	NA	NA	NA	NA	NA	NA	1.00984e-57	No	Pass	NA	TRUE	Pass	No	NA	NA	NA	NA	NA	NA
ROR1.2590_69	2590_69	ROR1	Type 2 diabetes	Inverse variance weighted	6	0.00686535	0.0156522	0.660937	0.908998	-0.0238129	0.0375436	1.00689	0.976468	1.03826	4.34635	5	0.5007	0	NA	NA	NA	NA	NA	NA	NA	NA	NA	NA	-0.017504	0.0473372	0.730298	-0.110285	0.075277	0.0049687	0.0091025	0.614177	0	No	Pass	Pass	TRUE	Pass	No	NA	NA	NA	NA	NA	NA
LIPN.8097_77	8097_77	LIPN	Type 2 diabetes	Inverse variance weighted	3	-0.00303449	0.00691913	0.660977	0.908998	-0.016596	0.010527	0.99697	0.983541	1.01058	0.623225	2	0.732265	0	NA	NA	NA	NA	NA	NA	NA	NA	NA	NA	0.00138555	0.0518396	0.982989	-0.10022	0.102991	-0.00310015	0.0360341	0.945364	0	No	Pass	Pass	TRUE	Pass	No	NA	NA	NA	NA	NA	NA
CNRIP1.18218_48	18218_48	CNRIP1	Type 2 diabetes	Inverse variance weighted	2	-0.00592325	0.0135503	0.662016	0.909472	-0.0324818	0.0206353	0.994094	0.96804	1.02085	1.06713	1	0.301595	NA	NA	NA	NA	NA	NA	NA	NA	NA	NA	NA	NA	NA	NA	NA	NA	NA	NA	NA	0	No	Pass	NA	TRUE	Pass	No	NA	NA	NA	NA	NA	NA
IL1R2.14133_93	14133_93	IL1R2	Type 2 diabetes	Inverse variance weighted	2	0.00679069	0.0155615	0.662562	0.909472	-0.0237098	0.0372912	1.00681	0.976569	1.038	0.668739	1	0.413492	NA	NA	NA	NA	NA	NA	NA	NA	NA	NA	NA	NA	NA	NA	NA	NA	NA	NA	NA	5.61459e-212	No	Pass	NA	TRUE	Pass	No	NA	NA	NA	NA	NA	NA
TPSAB1.9409_11	9409_11	TPSAB1	Type 2 diabetes	Inverse variance weighted	6	-0.00319373	0.00738604	0.66545	0.912397	-0.0176704	0.0112829	0.996811	0.982485	1.01135	2.49169	5	0.777746	0	NA	NA	NA	NA	NA	NA	NA	NA	NA	NA	0.00768185	0.0148203	0.631579	-0.021366	0.0367297	-0.00883423	0.010437	0.444978	0	No	Pass	Pass	TRUE	Pass	No	NA	NA	NA	NA	NA	NA
GSTM4.18895_54	18895_54	GSTM4	Type 2 diabetes	Inverse variance weighted	5	0.0048843	0.0113206	0.666139	0.912397	-0.017304	0.0270726	1.0049	0.982845	1.02744	2.8217	4	0.588092	0	NA	NA	NA	NA	NA	NA	NA	NA	NA	NA	0.0134122	0.0192866	0.536821	-0.0243894	0.0512139	-0.00313265	0.00573587	0.622958	0	No	Pass	Pass	TRUE	Pass	No	NA	NA	NA	NA	NA	NA
ADAM22.7933_75	7933_75	ADAM22	Type 2 diabetes	Wald ratio	1	-0.0164706	0.0382353	0.666636	0.912397	-0.0914118	0.0584706	0.983664	0.912642	1.06021	NA	NA	NA	NA	NA	NA	NA	NA	NA	NA	NA	NA	NA	NA	NA	NA	NA	NA	NA	NA	NA	NA	2.36171e-289	No	NA	NA	TRUE	Pass	No	NA	NA	NA	NA	NA	NA
H6PD.7161_25	7161_25	H6PD	Type 2 diabetes	Inverse variance weighted	3	0.00504474	0.0117315	0.667182	0.912397	-0.0179489	0.0280384	1.00506	0.982211	1.02844	1.12341	2	0.570236	0	NA	NA	NA	NA	NA	NA	NA	NA	NA	NA	0.0317914	0.0387658	0.562725	-0.0441896	0.107772	-0.0150819	0.0208343	0.601104	0	No	Pass	Pass	TRUE	Pass	No	NA	NA	NA	NA	NA	NA
ACOT13.17675_17	17675_17	ACOT13	Type 2 diabetes	Wald ratio	1	-0.0429412	0.100882	0.670359	0.915886	-0.240671	0.154788	0.957968	0.786101	1.16741	NA	NA	NA	NA	NA	NA	NA	NA	NA	NA	NA	NA	NA	NA	NA	NA	NA	NA	NA	NA	NA	NA	9.22552e-13	No	NA	NA	TRUE	Pass	No	NA	NA	NA	NA	NA	NA
LRRC32.7551_33	7551_33	LRRC32	Type 2 diabetes	Wald ratio	1	-0.0442857	0.104286	0.671086	0.916027	-0.248686	0.160114	0.956681	0.779825	1.17364	NA	NA	NA	NA	NA	NA	NA	NA	NA	NA	NA	NA	NA	NA	NA	NA	NA	NA	NA	NA	NA	NA	4.26328e-13	No	NA	NA	TRUE	Pass	No	NA	NA	NA	NA	NA	NA
SPOCK2.5491_12	5491_12	SPOCK2	Type 2 diabetes	Wald ratio	1	0.0142105	0.0336842	0.673116	0.916491	-0.0518105	0.0802316	1.01431	0.949509	1.08354	NA	NA	NA	NA	NA	NA	NA	NA	NA	NA	NA	NA	NA	NA	NA	NA	NA	NA	NA	NA	NA	NA	5.49428e-112	No	NA	NA	TRUE	Pass	No	NA	NA	NA	NA	NA	NA
FGFR1.5532_53	5532_53	FGFR1	Type 2 diabetes	Wald ratio	1	0.0457143	0.108571	0.673717	0.916491	-0.167086	0.258514	1.04678	0.846127	1.295	NA	NA	NA	NA	NA	NA	NA	NA	NA	NA	NA	NA	NA	NA	NA	NA	NA	NA	NA	NA	NA	NA	7.52925e-12	No	NA	NA	TRUE	Pass	No	NA	NA	NA	NA	NA	NA
F10.3077_66	3077_66	F10	Type 2 diabetes	Wald ratio	1	-0.0226596	0.0538298	0.673793	0.916491	-0.128166	0.0828468	0.977595	0.879707	1.08638	NA	NA	NA	NA	NA	NA	NA	NA	NA	NA	NA	NA	NA	NA	NA	NA	NA	NA	NA	NA	NA	NA	2.46601e-36	No	NA	NA	TRUE	Pass	No	NA	NA	NA	NA	NA	NA
KRT5.11177_16	11177_16	KRT5	Type 2 diabetes	Inverse variance weighted	2	-0.0182497	0.0435548	0.675212	0.916491	-0.103617	0.0671177	0.981916	0.901571	1.06942	0.220105	1	0.63896	NA	NA	NA	NA	NA	NA	NA	NA	NA	NA	NA	NA	NA	NA	NA	NA	NA	NA	NA	8.2898e-66	No	Pass	NA	TRUE	Pass	No	NA	NA	NA	NA	NA	NA
STARD5.17383_4	17383_4	STARD5	Type 2 diabetes	Inverse variance weighted	3	0.00799464	0.0191276	0.675973	0.916491	-0.0294954	0.0454847	1.00803	0.970935	1.04653	0.103574	2	0.949531	0	NA	NA	NA	NA	NA	NA	NA	NA	NA	NA	-0.00279005	0.0385992	0.954063	-0.0784445	0.0728644	0.00415168	0.0129064	0.80187	3.89699e-277	No	Pass	Pass	TRUE	Pass	No	NA	NA	NA	NA	NA	NA
RAB31.13597_20	13597_20	RAB31	Type 2 diabetes	Wald ratio	1	-0.0230769	0.0553846	0.676922	0.916491	-0.131631	0.0854769	0.977187	0.876665	1.08924	NA	NA	NA	NA	NA	NA	NA	NA	NA	NA	NA	NA	NA	NA	NA	NA	NA	NA	NA	NA	NA	NA	8.74745e-45	No	NA	NA	TRUE	Pass	No	NA	NA	NA	NA	NA	NA
NNMT.19376_74	19376_74	NNMT	Type 2 diabetes	Wald ratio	1	-0.0453846	0.109231	0.677781	0.916491	-0.259477	0.168708	0.95563	0.771455	1.18377	NA	NA	NA	NA	NA	NA	NA	NA	NA	NA	NA	NA	NA	NA	NA	NA	NA	NA	NA	NA	NA	NA	1.06388e-11	No	NA	NA	TRUE	Pass	No	NA	NA	NA	NA	NA	NA
POLI.13536_56	13536_56	POLI	Type 2 diabetes	Wald ratio	1	-0.0318519	0.0766667	0.677806	0.916491	-0.182119	0.118415	0.96865	0.833503	1.12571	NA	NA	NA	NA	NA	NA	NA	NA	NA	NA	NA	NA	NA	NA	NA	NA	NA	NA	NA	NA	NA	NA	8.12512e-17	No	NA	NA	TRUE	Pass	No	NA	NA	NA	NA	NA	NA
GXYLT1.8229_1	8229_1	GXYLT1	Type 2 diabetes	Wald ratio	1	-0.045	0.108333	0.67786	0.916491	-0.257333	0.167333	0.955997	0.77311	1.18215	NA	NA	NA	NA	NA	NA	NA	NA	NA	NA	NA	NA	NA	NA	NA	NA	NA	NA	NA	NA	NA	NA	1.70497e-14	No	NA	NA	TRUE	Pass	No	NA	NA	NA	NA	NA	NA
FBP2.9867_23	9867_23	FBP2	Type 2 diabetes	Wald ratio	1	0.0195	0.047	0.67822	0.916491	-0.07262	0.11162	1.01969	0.929954	1.11809	NA	NA	NA	NA	NA	NA	NA	NA	NA	NA	NA	NA	NA	NA	NA	NA	NA	NA	NA	NA	NA	NA	1.11406e-53	No	NA	NA	TRUE	Pass	No	NA	NA	NA	NA	NA	NA
ENPP6.15579_26	15579_26	ENPP6	Type 2 diabetes	Inverse variance weighted	2	0.0385099	0.0928443	0.678304	0.916491	-0.143465	0.220485	1.03926	0.866351	1.24668	0.228364	1	0.632739	NA	NA	NA	NA	NA	NA	NA	NA	NA	NA	NA	NA	NA	NA	NA	NA	NA	NA	NA	4.57017e-18	No	Pass	NA	TRUE	Pass	No	NA	NA	NA	NA	NA	NA
KLK7.3378_49	3378_49	KLK7	Type 2 diabetes	Inverse variance weighted	6	0.00818012	0.0198772	0.680682	0.918858	-0.0307792	0.0471394	1.00821	0.96969	1.04827	7.12917	5	0.21121	0.0371607	NA	NA	NA	NA	NA	NA	NA	NA	NA	NA	-0.00674982	0.037657	0.866459	-0.0805575	0.0670578	0.00382633	0.00790545	0.653683	0	No	Pass	Pass	TRUE	Pass	No	NA	NA	NA	NA	NA	NA
PVRL4.5734_13	5734_13	PVRL4	Type 2 diabetes	Wald ratio	1	-0.05125	0.12625	0.684786	0.923548	-0.2987	0.1962	0.950041	0.741782	1.21677	NA	NA	NA	NA	NA	NA	NA	NA	NA	NA	NA	NA	NA	NA	NA	NA	NA	NA	NA	NA	NA	NA	1.30858e-12	No	NA	NA	TRUE	Pass	No	NA	NA	NA	NA	NA	NA
TFPI2.9233_71	9233_71	TFPI2	Type 2 diabetes	Wald ratio	1	0.0536364	0.132727	0.686132	0.924513	-0.206509	0.313782	1.0551	0.813419	1.36859	NA	NA	NA	NA	NA	NA	NA	NA	NA	NA	NA	NA	NA	NA	NA	NA	NA	NA	NA	NA	NA	NA	6.36505e-11	No	NA	NA	TRUE	Pass	No	NA	NA	NA	NA	NA	NA
KLK11.2831_29	2831_29	KLK11	Type 2 diabetes	Inverse variance weighted	4	-0.00405921	0.0100836	0.687274	0.925201	-0.023823	0.0157046	0.995949	0.976459	1.01583	5.65175	3	0.129839	0.255969	NA	NA	NA	NA	NA	NA	NA	NA	NA	NA	-0.0191641	0.0133526	0.287698	-0.0453353	0.0070071	0.015837	0.0107509	0.278626	0	No	Pass	Pass	TRUE	Pass	No	NA	NA	NA	NA	NA	NA
ADAMTS13.3175_51	3175_51	ADAMTS13	Type 2 diabetes	Inverse variance weighted	5	0.00351308	0.00875933	0.688371	0.925828	-0.0136552	0.0206814	1.00352	0.986438	1.0209	2.50695	4	0.643391	0	NA	NA	NA	NA	NA	NA	NA	NA	NA	NA	-0.0316773	0.0369703	0.45453	-0.104139	0.0407846	0.0319199	0.0325796	0.39946	0	No	Pass	Pass	TRUE	Pass	No	NA	NA	NA	NA	NA	NA
SIGLEC9.3007_7	3007_7	SIGLEC9	Type 2 diabetes	Wald ratio	1	-0.00211382	0.00528455	0.689157	0.926034	-0.0124715	0.0082439	0.997888	0.987606	1.00828	NA	NA	NA	NA	NA	NA	NA	NA	NA	NA	NA	NA	NA	NA	NA	NA	NA	NA	NA	NA	NA	NA	2.86312e-193	No	NA	NA	TRUE	Pass	No	NA	NA	NA	NA	NA	NA
HK2.13130_150	13130_150	HK2	Type 2 diabetes	Inverse variance weighted	3	-0.0310279	0.0778503	0.690219	0.926612	-0.183614	0.121559	0.969449	0.832257	1.12926	1.38177	2	0.501133	0	NA	NA	NA	NA	NA	NA	NA	NA	NA	NA	0.0403494	0.161176	0.843836	-0.275556	0.356255	-0.00511622	0.00997048	0.698178	6.96013e-35	No	Pass	Pass	TRUE	Pass	No	NA	NA	NA	NA	NA	NA
RGMB.3331_8	3331_8	RGMB	Type 2 diabetes	Inverse variance weighted	3	-0.0128589	0.0323829	0.691301	0.927216	-0.0763294	0.0506115	0.987223	0.926511	1.05191	2.0614	2	0.356757	0	NA	NA	NA	NA	NA	NA	NA	NA	NA	NA	-0.29551	0.234373	0.426871	-0.754881	0.163861	0.0426021	0.0349967	0.437804	8.77314e-148	No	Pass	Pass	TRUE	Pass	No	NA	NA	NA	NA	NA	NA
SLITRK5.4568_17	4568_17	SLITRK5	Type 2 diabetes	Inverse variance weighted	3	-0.0152349	0.0385564	0.692744	0.927557	-0.0908054	0.0603356	0.984881	0.913195	1.06219	1.5419	2	0.462574	0	NA	NA	NA	NA	NA	NA	NA	NA	NA	NA	0.132716	0.143593	0.525046	-0.148725	0.414158	-0.0254803	0.0238215	0.478588	1.75176e-123	No	Pass	Pass	TRUE	Pass	No	NA	NA	NA	NA	NA	NA
FAH.11424_4	11424_4	FAH	Type 2 diabetes	Inverse variance weighted	2	-0.00561158	0.0142401	0.693529	0.927557	-0.0335221	0.0222989	0.994404	0.967034	1.02255	0.00169567	1	0.967154	NA	NA	NA	NA	NA	NA	NA	NA	NA	NA	NA	NA	NA	NA	NA	NA	NA	NA	NA	6.03904e-222	No	Pass	NA	TRUE	Pass	No	NA	NA	NA	NA	NA	NA
CCL23.2913_1	2913_1	CCL23	Type 2 diabetes	Inverse variance weighted	3	-0.00935705	0.0237838	0.694009	0.927557	-0.0559734	0.0372593	0.990687	0.945564	1.03796	2.37773	2	0.304566	0	NA	NA	NA	NA	NA	NA	NA	NA	NA	NA	-0.0173268	0.0472885	0.77641	-0.110012	0.0753586	0.00266934	0.0114243	0.853872	5.34822e-196	No	Pass	Pass	TRUE	Pass	No	NA	NA	NA	NA	NA	NA
PRSS57.8351_17	8351_17	PRSS57	Type 2 diabetes	Inverse variance weighted	5	0.00376103	0.00956237	0.694086	0.927557	-0.0149812	0.0225033	1.00377	0.98513	1.02276	2.77662	4	0.595874	0	NA	NA	NA	NA	NA	NA	NA	NA	NA	NA	0.00966929	0.0181028	0.630297	-0.0258123	0.0451508	-0.00293774	0.00764297	0.72633	0	No	Pass	Pass	TRUE	Pass	No	NA	NA	NA	NA	NA	NA
SBDS.3866_7	3866_7	SBDS	Type 2 diabetes	Wald ratio	1	-0.02125	0.055	0.699227	0.93156	-0.12905	0.08655	0.978974	0.87893	1.09041	NA	NA	NA	NA	NA	NA	NA	NA	NA	NA	NA	NA	NA	NA	NA	NA	NA	NA	NA	NA	NA	NA	1.09257e-41	No	NA	NA	TRUE	Pass	No	NA	NA	NA	NA	NA	NA
FER.4220_39	4220_39	FER	Type 2 diabetes	Wald ratio	1	0.03125	0.08125	0.700522	0.93156	-0.128	0.1905	1.03174	0.879853	1.20985	NA	NA	NA	NA	NA	NA	NA	NA	NA	NA	NA	NA	NA	NA	NA	NA	NA	NA	NA	NA	NA	NA	1.20578e-18	No	NA	NA	TRUE	Pass	No	NA	NA	NA	NA	NA	NA
SELE.3470_1	3470_1	SELE	Type 2 diabetes	Wald ratio	1	-0.0490323	0.128387	0.702528	0.93156	-0.300671	0.202606	0.95215	0.740321	1.22459	NA	NA	NA	NA	NA	NA	NA	NA	NA	NA	NA	NA	NA	NA	NA	NA	NA	NA	NA	NA	NA	NA	1.09769e-09	No	NA	NA	TRUE	Pass	No	NA	NA	NA	NA	NA	NA
MICA.2730_58	2730_58	MICA	Type 2 diabetes	Inverse variance weighted	6	-0.00432492	0.0113341	0.702769	0.93156	-0.0265397	0.0178898	0.995684	0.973809	1.01805	32.6468	5	4.42265e-06	0.796047	NA	NA	NA	NA	NA	NA	NA	NA	NA	NA	0.126283	0.100835	0.27866	-0.0713539	0.323921	-0.126516	0.0971328	0.262674	0	No	Fail	Pass	TRUE	No	No	NA	NA	NA	NA	NA	NA
ACAA1.17782_23	17782_23	ACAA1	Type 2 diabetes	Wald ratio	1	-0.0101667	0.0266667	0.703018	0.93156	-0.0624333	0.0421	0.989885	0.939476	1.043	NA	NA	NA	NA	NA	NA	NA	NA	NA	NA	NA	NA	NA	NA	NA	NA	NA	NA	NA	NA	NA	NA	2.559e-193	No	NA	NA	TRUE	Pass	No	NA	NA	NA	NA	NA	NA
WFDC5.6969_14	6969_14	WFDC5	Type 2 diabetes	Wald ratio	1	0.045	0.118333	0.703736	0.93156	-0.186933	0.276933	1.04603	0.829499	1.31908	NA	NA	NA	NA	NA	NA	NA	NA	NA	NA	NA	NA	NA	NA	NA	NA	NA	NA	NA	NA	NA	NA	2.15355e-10	No	NA	NA	TRUE	Pass	No	NA	NA	NA	NA	NA	NA
SCUBE3.16773_29	16773_29	SCUBE3	Type 2 diabetes	Inverse variance weighted	2	0.0118462	0.0312497	0.704628	0.93156	-0.0494033	0.0730956	1.01192	0.951797	1.07583	0.00155118	1	0.968583	NA	NA	NA	NA	NA	NA	NA	NA	NA	NA	NA	NA	NA	NA	NA	NA	NA	NA	NA	7.17638e-127	No	Pass	NA	TRUE	Pass	No	NA	NA	NA	NA	NA	NA
DNAJB12.8006_12	8006_12	DNAJB12	Type 2 diabetes	Wald ratio	1	0.03125	0.0825	0.704845	0.93156	-0.13045	0.19295	1.03174	0.8777	1.21282	NA	NA	NA	NA	NA	NA	NA	NA	NA	NA	NA	NA	NA	NA	NA	NA	NA	NA	NA	NA	NA	NA	7.67662e-21	No	NA	NA	TRUE	Pass	No	NA	NA	NA	NA	NA	NA
CLSTN1.15521_4	15521_4	CLSTN1	Type 2 diabetes	Inverse variance weighted	3	-0.0067261	0.0177787	0.705191	0.93156	-0.0415724	0.0281202	0.993296	0.95928	1.02852	5.339	2	0.0692869	0.439771	NA	NA	NA	NA	NA	NA	NA	NA	NA	NA	-0.0320431	0.0164244	0.301537	-0.0642348	0.000148639	0.0493851	0.0238845	0.28678	3.96323e-259	No	Pass	Pass	TRUE	Pass	No	NA	NA	NA	NA	NA	NA
CTSV.3364_76	3364_76	CTSV	Type 2 diabetes	Inverse variance weighted	3	-0.014684	0.0390345	0.706783	0.93156	-0.0911916	0.0618236	0.985423	0.912843	1.06377	2.8874	2	0.236053	0	NA	NA	NA	NA	NA	NA	NA	NA	NA	NA	0.0336699	0.0473228	0.606316	-0.0590829	0.126423	-0.00878572	0.00625215	0.393741	4.21187e-100	No	Pass	Pass	TRUE	Pass	No	NA	NA	NA	NA	NA	NA
SPINK7.10974_20	10974_20	SPINK7	Type 2 diabetes	Inverse variance weighted	2	-0.0241122	0.0641994	0.707227	0.93156	-0.149943	0.101719	0.976176	0.860757	1.10707	6.96147	1	0.00832836	NA	NA	NA	NA	NA	NA	NA	NA	NA	NA	NA	NA	NA	NA	NA	NA	NA	NA	NA	9.45323e-56	No	NA	NA	TRUE	Pass	No	NA	NA	NA	NA	NA	NA
WFDC1.9316_67	9316_67	WFDC1	Type 2 diabetes	Inverse variance weighted	4	-0.00619596	0.0165202	0.707621	0.93156	-0.0385756	0.0261837	0.993823	0.962159	1.02653	1.16924	3	0.76039	0	NA	NA	NA	NA	NA	NA	NA	NA	NA	NA	-0.0133459	0.0265561	0.665155	-0.0653959	0.0387042	0.00200965	0.00584412	0.763727	1.15401e-291	No	Pass	Pass	TRUE	Pass	No	NA	NA	NA	NA	NA	NA
ACAT2.17341_89	17341_89	ACAT2	Type 2 diabetes	Wald ratio	1	-0.00888889	0.0237037	0.70766	0.93156	-0.0553481	0.0375704	0.991151	0.946156	1.03829	NA	NA	NA	NA	NA	NA	NA	NA	NA	NA	NA	NA	NA	NA	NA	NA	NA	NA	NA	NA	NA	NA	2.48754e-193	No	NA	NA	TRUE	Pass	No	NA	NA	NA	NA	NA	NA
BPNT1.17814_8	17814_8	BPNT1	Type 2 diabetes	Inverse variance weighted	2	0.0249324	0.0665125	0.70777	0.93156	-0.105432	0.155297	1.02525	0.899936	1.168	0.179302	1	0.671974	NA	NA	NA	NA	NA	NA	NA	NA	NA	NA	NA	NA	NA	NA	NA	NA	NA	NA	NA	6.3e-27	No	Pass	NA	TRUE	Pass	No	NA	NA	NA	NA	NA	NA
DDX58.12382_2	12382_2	DDX58	Type 2 diabetes	Wald ratio	1	-0.0340625	0.0909375	0.70798	0.93156	-0.2123	0.144175	0.966511	0.808722	1.15509	NA	NA	NA	NA	NA	NA	NA	NA	NA	NA	NA	NA	NA	NA	NA	NA	NA	NA	NA	NA	NA	NA	7.70135e-114	No	NA	NA	TRUE	Pass	No	NA	NA	NA	NA	NA	NA
CRISPLD2.5691_2	5691_2	CRISPLD2	Type 2 diabetes	Inverse variance weighted	6	0.0073407	0.0197	0.709428	0.93156	-0.0312713	0.0459527	1.00737	0.969213	1.04702	0.393362	5	0.99551	0	NA	NA	NA	NA	NA	NA	NA	NA	NA	NA	0.0139932	0.0290942	0.655668	-0.0430314	0.0710178	-0.00159744	0.00514104	0.77153	0	No	Pass	Pass	TRUE	Pass	No	NA	NA	NA	NA	NA	NA
PGLYRP1.3329_14	3329_14	PGLYRP1	Type 2 diabetes	Wald ratio	1	-0.0136842	0.0368421	0.710318	0.93156	-0.0858947	0.0585263	0.986409	0.917691	1.06027	NA	NA	NA	NA	NA	NA	NA	NA	NA	NA	NA	NA	NA	NA	NA	NA	NA	NA	NA	NA	NA	NA	1.43114e-102	No	NA	NA	TRUE	Pass	No	NA	NA	NA	NA	NA	NA
CYTL1.8402_22	8402_22	CYTL1	Type 2 diabetes	Inverse variance weighted	2	0.00555199	0.0149639	0.710618	0.93156	-0.0237772	0.0348812	1.00557	0.976503	1.0355	0.244542	1	0.620945	NA	NA	NA	NA	NA	NA	NA	NA	NA	NA	NA	NA	NA	NA	NA	NA	NA	NA	NA	0	No	Pass	NA	TRUE	Pass	No	NA	NA	NA	NA	NA	NA
TREML1.9329_28	9329_28	TREML1	Type 2 diabetes	Wald ratio	1	0.0255556	0.0690278	0.711218	0.93156	-0.109739	0.16085	1.02588	0.896068	1.17451	NA	NA	NA	NA	NA	NA	NA	NA	NA	NA	NA	NA	NA	NA	NA	NA	NA	NA	NA	NA	NA	NA	3.61386e-57	No	NA	NA	TRUE	Pass	No	NA	NA	NA	NA	NA	NA
CA10.13666_222	13666_222	CA10	Type 2 diabetes	Inverse variance weighted	4	0.0143068	0.038701	0.711625	0.93156	-0.0615472	0.0901608	1.01441	0.940309	1.09435	7.52239	3	0.056986	0.465801	NA	NA	NA	NA	NA	NA	NA	NA	NA	NA	-0.0535862	0.0456248	0.361105	-0.143011	0.0358384	0.0141533	0.00745701	0.198124	5.78214e-188	No	Pass	Pass	TRUE	Pass	No	NA	NA	NA	NA	NA	NA
FHIT.9826_135	9826_135	FHIT	Type 2 diabetes	Wald ratio	1	0.04	0.108333	0.711956	0.93156	-0.172333	0.252333	1.04081	0.841699	1.28702	NA	NA	NA	NA	NA	NA	NA	NA	NA	NA	NA	NA	NA	NA	NA	NA	NA	NA	NA	NA	NA	NA	9.05337e-14	No	NA	NA	TRUE	Pass	No	NA	NA	NA	NA	NA	NA
PARK7.19523_215	19523_215	PARK7	Type 2 diabetes	Wald ratio	1	0.0218182	0.0590909	0.711956	0.93156	-0.094	0.137636	1.02206	0.910283	1.14756	NA	NA	NA	NA	NA	NA	NA	NA	NA	NA	NA	NA	NA	NA	NA	NA	NA	NA	NA	NA	NA	NA	4.91551e-41	No	NA	NA	TRUE	Pass	No	NA	NA	NA	NA	NA	NA
IL27RA.5132_71	5132_71	IL27RA	Type 2 diabetes	Inverse variance weighted	4	0.00304577	0.00825108	0.712026	0.93156	-0.0131263	0.0192179	1.00305	0.986959	1.0194	0.334263	3	0.953461	0	NA	NA	NA	NA	NA	NA	NA	NA	NA	NA	-0.000678734	0.012953	0.962973	-0.0260666	0.0247091	0.00338526	0.0090755	0.744964	0	No	Pass	Pass	TRUE	Pass	No	NA	NA	NA	NA	NA	NA
PPA2.18307_71	18307_71	PPA2	Type 2 diabetes	Wald ratio	1	-0.028	0.076	0.712559	0.93156	-0.17696	0.12096	0.972388	0.837813	1.12858	NA	NA	NA	NA	NA	NA	NA	NA	NA	NA	NA	NA	NA	NA	NA	NA	NA	NA	NA	NA	NA	NA	8.98975e-30	No	NA	NA	TRUE	Pass	No	NA	NA	NA	NA	NA	NA
KLK8.2834_54	2834_54	KLK8	Type 2 diabetes	Inverse variance weighted	5	0.00593743	0.0161398	0.712967	0.93156	-0.0256967	0.0375715	1.00596	0.974631	1.03829	3.32962	4	0.504253	0	NA	NA	NA	NA	NA	NA	NA	NA	NA	NA	0.0164878	0.0190491	0.450414	-0.0208485	0.0538241	-0.00455629	0.0043696	0.37371	0	No	Pass	Pass	TRUE	Pass	No	NA	NA	NA	NA	NA	NA
CA8.11390_24	11390_24	CA8	Type 2 diabetes	Inverse variance weighted	4	0.00523344	0.0142994	0.714373	0.931982	-0.0227934	0.0332603	1.00525	0.977464	1.03382	1.85351	3	0.603361	0	NA	NA	NA	NA	NA	NA	NA	NA	NA	NA	-0.017865	0.0240574	0.5351	-0.0650176	0.0292876	0.00779521	0.00652902	0.354911	3.68933e-291	No	Pass	Pass	TRUE	Pass	No	NA	NA	NA	NA	NA	NA
TP53I3.17748_21	17748_21	TP53I3	Type 2 diabetes	Inverse variance weighted	4	0.00809144	0.0221237	0.714562	0.931982	-0.035271	0.0514539	1.00812	0.965344	1.0528	7.86916	3	0.0487946	0.384973	NA	NA	NA	NA	NA	NA	NA	NA	NA	NA	-0.0186764	0.0511346	0.749941	-0.1189	0.0815474	0.0122334	0.0203999	0.60961	0	No	Pass	Pass	TRUE	Pass	No	NA	NA	NA	NA	NA	NA
PTGES2.18458_4	18458_4	PTGES2	Type 2 diabetes	Wald ratio	1	0.032	0.088	0.71613	0.933196	-0.14048	0.20448	1.03252	0.868941	1.22689	NA	NA	NA	NA	NA	NA	NA	NA	NA	NA	NA	NA	NA	NA	NA	NA	NA	NA	NA	NA	NA	NA	5.93243e-20	No	NA	NA	TRUE	Pass	No	NA	NA	NA	NA	NA	NA
ESD.4984_83	4984_83	ESD	Type 2 diabetes	Inverse variance weighted	2	0.00998845	0.0276878	0.718284	0.934694	-0.0442797	0.0642566	1.01004	0.956686	1.06637	1.49271	1	0.221796	NA	NA	NA	NA	NA	NA	NA	NA	NA	NA	NA	NA	NA	NA	NA	NA	NA	NA	NA	1.21088e-249	No	Pass	NA	TRUE	Pass	No	NA	NA	NA	NA	NA	NA
MMP7.2789_26	2789_26	MMP7	Type 2 diabetes	Inverse variance weighted	7	0.00621824	0.0173154	0.719508	0.934694	-0.0277199	0.0401563	1.00624	0.972661	1.04097	4.64272	6	0.590382	0	NA	NA	NA	NA	NA	NA	NA	NA	NA	NA	-0.000294819	0.0288853	0.992251	-0.0569099	0.0563203	0.00140942	0.00500317	0.789456	0	No	Pass	Pass	TRUE	Pass	No	NA	NA	NA	NA	NA	NA
TPSB2.3403_1	3403_1	TPSB2	Type 2 diabetes	Inverse variance weighted	3	-0.0106555	0.0297446	0.72017	0.934694	-0.0689548	0.0476439	0.989401	0.933369	1.0488	3.19389	2	0.202514	0.295209	NA	NA	NA	NA	NA	NA	NA	NA	NA	NA	0.266943	0.175251	0.369837	-0.0765486	0.610436	-0.0733567	0.0458913	0.355886	6.94253e-197	No	Pass	Pass	TRUE	Pass	No	NA	NA	NA	NA	NA	NA
PECR.17776_15	17776_15	PECR	Type 2 diabetes	Wald ratio	1	-0.026	0.0726667	0.720494	0.934694	-0.168427	0.116427	0.974335	0.844993	1.12348	NA	NA	NA	NA	NA	NA	NA	NA	NA	NA	NA	NA	NA	NA	NA	NA	NA	NA	NA	NA	NA	NA	7.28051e-31	No	NA	NA	TRUE	Pass	No	NA	NA	NA	NA	NA	NA
KNG1.15343_337	15343_337	KNG1	Type 2 diabetes	Inverse variance weighted	2	-0.00829064	0.0232362	0.721242	0.934694	-0.0538335	0.0372522	0.991744	0.94759	1.03795	0.822073	1	0.364575	NA	NA	NA	NA	NA	NA	NA	NA	NA	NA	NA	NA	NA	NA	NA	NA	NA	NA	NA	2.25641e-224	No	Pass	NA	TRUE	Pass	No	NA	NA	NA	NA	NA	NA
KLK10.6227_1	6227_1	KLK10	Type 2 diabetes	Inverse variance weighted	7	-0.00441508	0.0123931	0.72165	0.934694	-0.0287055	0.0198753	0.995595	0.971703	1.02007	12.8978	6	0.0446885	0.444587	NA	NA	NA	NA	NA	NA	NA	NA	NA	NA	0.017541	0.0164726	0.335639	-0.0147453	0.0498273	-0.00932063	0.00532129	0.140237	0	No	Pass	Pass	TRUE	Pass	No	NA	NA	NA	NA	NA	NA
MFAP2.10569_28	10569_28	MFAP2	Type 2 diabetes	Inverse variance weighted	2	-0.00807744	0.0228053	0.723195	0.934694	-0.0527757	0.0366209	0.991955	0.948593	1.0373	0.0599149	1	0.806631	NA	NA	NA	NA	NA	NA	NA	NA	NA	NA	NA	NA	NA	NA	NA	NA	NA	NA	NA	3.3513e-225	No	Pass	NA	TRUE	Pass	No	NA	NA	NA	NA	NA	NA
NUDT1.19206_20	19206_20	NUDT1	Type 2 diabetes	Wald ratio	1	-0.0254054	0.0718919	0.723801	0.934694	-0.166314	0.115503	0.974915	0.846781	1.12244	NA	NA	NA	NA	NA	NA	NA	NA	NA	NA	NA	NA	NA	NA	NA	NA	NA	NA	NA	NA	NA	NA	3.96566e-15	No	NA	NA	TRUE	Pass	No	NA	NA	NA	NA	NA	NA
LRRTM4.6572_10	6572_10	LRRTM4	Type 2 diabetes	Wald ratio	1	0.05	0.142	0.724754	0.934694	-0.22832	0.32832	1.05127	0.79587	1.38863	NA	NA	NA	NA	NA	NA	NA	NA	NA	NA	NA	NA	NA	NA	NA	NA	NA	NA	NA	NA	NA	NA	2.045e-09	No	NA	NA	TRUE	Pass	No	NA	NA	NA	NA	NA	NA
ABLIM3.13578_98	13578_98	ABLIM3	Type 2 diabetes	Wald ratio	1	-0.0225926	0.0644444	0.725907	0.934694	-0.148904	0.103719	0.977661	0.861652	1.10929	NA	NA	NA	NA	NA	NA	NA	NA	NA	NA	NA	NA	NA	NA	NA	NA	NA	NA	NA	NA	NA	NA	7.84325e-44	No	NA	NA	TRUE	Pass	No	NA	NA	NA	NA	NA	NA
CTSB.8007_19	8007_19	CTSB	Type 2 diabetes	Inverse variance weighted	5	-0.00656262	0.0187212	0.72593	0.934694	-0.0432562	0.0301309	0.993459	0.957666	1.03059	11.9858	4	0.0174569	0.593209	NA	NA	NA	NA	NA	NA	NA	NA	NA	NA	-0.0523746	0.0259168	0.136541	-0.103172	-0.00157761	0.0236054	0.0113034	0.127979	0	No	Fail	Pass	TRUE	No	No	NA	NA	NA	NA	NA	NA
HRG.4996_66	4996_66	HRG	Type 2 diabetes	Inverse variance weighted	6	0.00157529	0.00451201	0.726989	0.934694	-0.00726825	0.0104188	1.00158	0.992758	1.01047	5.12327	5	0.401022	0.106471	NA	NA	NA	NA	NA	NA	NA	NA	NA	NA	0.0155883	0.00789819	0.119668	0.000107821	0.0310687	-0.0112554	0.00523712	0.0980735	0	No	Pass	Pass	TRUE	Pass	No	NA	NA	NA	NA	NA	NA
ISOC1.9816_37	9816_37	ISOC1	Type 2 diabetes	Inverse variance weighted	2	0.0129149	0.0371251	0.727934	0.934694	-0.0598503	0.0856801	1.013	0.941906	1.08946	0.0576306	1	0.810281	NA	NA	NA	NA	NA	NA	NA	NA	NA	NA	NA	NA	NA	NA	NA	NA	NA	NA	NA	3.49801e-98	No	Pass	NA	TRUE	Pass	No	NA	NA	NA	NA	NA	NA
MANF.9223_11	9223_11	MANF	Type 2 diabetes	Wald ratio	1	0.0355556	0.102222	0.727971	0.934694	-0.1648	0.235911	1.0362	0.848063	1.26606	NA	NA	NA	NA	NA	NA	NA	NA	NA	NA	NA	NA	NA	NA	NA	NA	NA	NA	NA	NA	NA	NA	1.34295e-12	No	NA	NA	TRUE	Pass	No	NA	NA	NA	NA	NA	NA
NTM.10907_116	10907_116	NTM	Type 2 diabetes	Wald ratio	1	0.0171429	0.0492857	0.727971	0.934694	-0.0794571	0.113743	1.01729	0.923618	1.12046	NA	NA	NA	NA	NA	NA	NA	NA	NA	NA	NA	NA	NA	NA	NA	NA	NA	NA	NA	NA	NA	NA	5.85135e-47	No	NA	NA	TRUE	Pass	No	NA	NA	NA	NA	NA	NA
PDGFRA.10366_11	10366_11	PDGFRA	Type 2 diabetes	Inverse variance weighted	2	-0.020678	0.0596218	0.728728	0.934694	-0.137537	0.0961808	0.979534	0.871502	1.10096	0.0125518	1	0.910796	NA	NA	NA	NA	NA	NA	NA	NA	NA	NA	NA	NA	NA	NA	NA	NA	NA	NA	NA	6.99654e-64	No	Pass	NA	TRUE	Pass	No	NA	NA	NA	NA	NA	NA
CADM3.3630_27	3630_27	CADM3	Type 2 diabetes	Wald ratio	1	0.0462069	0.133793	0.729823	0.934694	-0.216028	0.308441	1.04729	0.805713	1.3613	NA	NA	NA	NA	NA	NA	NA	NA	NA	NA	NA	NA	NA	NA	NA	NA	NA	NA	NA	NA	NA	NA	1.69482e-15	No	NA	NA	TRUE	Pass	No	NA	NA	NA	NA	NA	NA
VTA1.4209_60	4209_60	VTA1	Type 2 diabetes	Wald ratio	1	0.044	0.128	0.731034	0.934694	-0.20688	0.29488	1.04498	0.813117	1.34297	NA	NA	NA	NA	NA	NA	NA	NA	NA	NA	NA	NA	NA	NA	NA	NA	NA	NA	NA	NA	NA	NA	2.21547e-09	No	NA	NA	TRUE	Pass	No	NA	NA	NA	NA	NA	NA
CD160.17677_47	17677_47	CD160	Type 2 diabetes	Wald ratio	1	0.0184615	0.0538462	0.731706	0.934694	-0.0870769	0.124	1.01863	0.916607	1.13202	NA	NA	NA	NA	NA	NA	NA	NA	NA	NA	NA	NA	NA	NA	NA	NA	NA	NA	NA	NA	NA	NA	4.22383e-59	No	NA	NA	TRUE	Pass	No	NA	NA	NA	NA	NA	NA
IL1RL2.2994_71	2994_71	IL1RL2	Type 2 diabetes	Inverse variance weighted	3	0.00956206	0.0279468	0.732236	0.934694	-0.0452137	0.0643378	1.00961	0.955793	1.06645	0.259668	2	0.878241	0	NA	NA	NA	NA	NA	NA	NA	NA	NA	NA	0.0142143	0.0859959	0.895716	-0.154338	0.182766	-0.000759808	0.0132825	0.963623	9.78406e-171	No	Pass	Pass	TRUE	Pass	No	NA	NA	NA	NA	NA	NA
IDI2.17832_12	17832_12	IDI2	Type 2 diabetes	Wald ratio	1	0.0168	0.0492	0.732755	0.934694	-0.079632	0.113232	1.01694	0.923456	1.11989	NA	NA	NA	NA	NA	NA	NA	NA	NA	NA	NA	NA	NA	NA	NA	NA	NA	NA	NA	NA	NA	NA	4.24457e-48	No	NA	NA	TRUE	Pass	No	NA	NA	NA	NA	NA	NA
LOXL3.15427_35	15427_35	LOXL3	Type 2 diabetes	Inverse variance weighted	2	0.0217712	0.0638674	0.733193	0.934694	-0.103409	0.146951	1.02201	0.901758	1.1583	0.0908008	1	0.763162	NA	NA	NA	NA	NA	NA	NA	NA	NA	NA	NA	NA	NA	NA	NA	NA	NA	NA	NA	1.30098e-42	No	Pass	NA	TRUE	Pass	No	NA	NA	NA	NA	NA	NA
PTPN7.14688_6	14688_6	PTPN7	Type 2 diabetes	Inverse variance weighted	2	-0.0269203	0.0791489	0.733764	0.934694	-0.182052	0.128211	0.973439	0.833558	1.13679	0.291056	1	0.589544	NA	NA	NA	NA	NA	NA	NA	NA	NA	NA	NA	NA	NA	NA	NA	NA	NA	NA	NA	5.97125e-26	No	Pass	NA	TRUE	Pass	No	NA	NA	NA	NA	NA	NA
AIF1.2849_49	2849_49	AIF1	Type 2 diabetes	Inverse variance weighted	2	-0.034616	0.10213	0.734654	0.934694	-0.234791	0.165559	0.965976	0.790736	1.18005	6.86553	1	0.00878743	NA	NA	NA	NA	NA	NA	NA	NA	NA	NA	NA	NA	NA	NA	NA	NA	NA	NA	NA	4.41869e-92	No	NA	NA	TRUE	Pass	No	NA	NA	NA	NA	NA	NA
GOLM1.8983_7	8983_7	GOLM1	Type 2 diabetes	Wald ratio	1	0.0128986	0.0381159	0.735059	0.934694	-0.0618087	0.0876058	1.01298	0.940063	1.09156	NA	NA	NA	NA	NA	NA	NA	NA	NA	NA	NA	NA	NA	NA	NA	NA	NA	NA	NA	NA	NA	NA	1.61185e-59	No	NA	NA	TRUE	Pass	No	NA	NA	NA	NA	NA	NA
GLRX2.12486_8	12486_8	GLRX2	Type 2 diabetes	Inverse variance weighted	2	0.0099431	0.0293931	0.735152	0.934694	-0.0476673	0.0675535	1.00999	0.953451	1.06989	0.0101097	1	0.91991	NA	NA	NA	NA	NA	NA	NA	NA	NA	NA	NA	NA	NA	NA	NA	NA	NA	NA	NA	1.69191e-215	No	Pass	NA	TRUE	Pass	No	NA	NA	NA	NA	NA	NA
GSR.19273_3	19273_3	GSR	Type 2 diabetes	Inverse variance weighted	2	-0.00889642	0.0263158	0.735315	0.934694	-0.0604754	0.0426826	0.991143	0.941317	1.04361	0.506391	1	0.476706	NA	NA	NA	NA	NA	NA	NA	NA	NA	NA	NA	NA	NA	NA	NA	NA	NA	NA	NA	1.2254e-132	No	Pass	NA	TRUE	Pass	No	NA	NA	NA	NA	NA	NA
PI3.4982_54	4982_54	PI3	Type 2 diabetes	Wald ratio	1	-0.00823529	0.0244118	0.735854	0.934694	-0.0560824	0.0396118	0.991799	0.945461	1.04041	NA	NA	NA	NA	NA	NA	NA	NA	NA	NA	NA	NA	NA	NA	NA	NA	NA	NA	NA	NA	NA	NA	2.01239e-193	No	NA	NA	TRUE	Pass	No	NA	NA	NA	NA	NA	NA
KYNU.4559_64	4559_64	KYNU	Type 2 diabetes	Inverse variance weighted	3	-0.00552395	0.0163772	0.735894	0.934694	-0.0376233	0.0265754	0.994491	0.963076	1.02693	0.676974	2	0.712848	0	NA	NA	NA	NA	NA	NA	NA	NA	NA	NA	-0.0278691	0.0575897	0.713072	-0.140745	0.0850067	0.00887517	0.0219294	0.755179	1.53107e-266	No	Pass	Pass	TRUE	Pass	No	NA	NA	NA	NA	NA	NA
CHST9.11646_4	11646_4	CHST9	Type 2 diabetes	Inverse variance weighted	3	0.00886118	0.0263243	0.736406	0.934694	-0.0427344	0.0604568	1.0089	0.958166	1.06232	3.43976	2	0.179088	0	NA	NA	NA	NA	NA	NA	NA	NA	NA	NA	0.0767966	0.144348	0.688732	-0.206125	0.359718	-0.0144221	0.0298064	0.713107	0	No	Pass	Pass	TRUE	Pass	No	NA	NA	NA	NA	NA	NA
PNP.15435_4	15435_4	PNP	Type 2 diabetes	Inverse variance weighted	2	0.0225937	0.0673698	0.737347	0.935079	-0.109451	0.154639	1.02285	0.896326	1.16724	2.31283	1	0.12831	NA	NA	NA	NA	NA	NA	NA	NA	NA	NA	NA	NA	NA	NA	NA	NA	NA	NA	NA	1.30769e-66	No	Pass	NA	TRUE	Pass	No	NA	NA	NA	NA	NA	NA
CCL11.5301_7	5301_7	CCL11	Type 2 diabetes	Inverse variance weighted	2	-0.0150753	0.045546	0.740651	0.938457	-0.104346	0.0741949	0.985038	0.900914	1.07702	0.610579	1	0.43457	NA	NA	NA	NA	NA	NA	NA	NA	NA	NA	NA	NA	NA	NA	NA	NA	NA	NA	NA	1.24024e-59	No	Pass	NA	TRUE	Pass	No	NA	NA	NA	NA	NA	NA
HAVCR2.5134_52	5134_52	HAVCR2	Type 2 diabetes	Inverse variance weighted	3	-0.00521336	0.015802	0.741462	0.938673	-0.0361852	0.0257585	0.9948	0.964462	1.02609	3.91709	2	0.141064	0	NA	NA	NA	NA	NA	NA	NA	NA	NA	NA	-0.0198442	0.0977352	0.872474	-0.211405	0.171717	0.0106699	0.0694315	0.902927	0	No	Pass	Pass	TRUE	Pass	No	NA	NA	NA	NA	NA	NA
CRAT.12637_7	12637_7	CRAT	Type 2 diabetes	Inverse variance weighted	2	0.0183195	0.0559668	0.74342	0.940339	-0.0913754	0.128014	1.01849	0.912675	1.13657	0.448543	1	0.503028	NA	NA	NA	NA	NA	NA	NA	NA	NA	NA	NA	NA	NA	NA	NA	NA	NA	NA	NA	7.62818e-45	No	Pass	NA	TRUE	Pass	No	NA	NA	NA	NA	NA	NA
COL18A1.2201_17	2201_17	COL18A1	Type 2 diabetes	Inverse variance weighted	3	0.0112121	0.0343907	0.744409	0.940779	-0.0561937	0.0786178	1.01128	0.945356	1.08179	3.74069	2	0.154071	0.103321	NA	NA	NA	NA	NA	NA	NA	NA	NA	NA	0.0417554	0.0297196	0.393795	-0.016495	0.100006	-0.0136061	0.00705614	0.30457	1.29071e-139	No	Pass	Pass	TRUE	Pass	No	NA	NA	NA	NA	NA	NA
IGSF8.6984_6	6984_6	IGSF8	Type 2 diabetes	Wald ratio	1	-0.015625	0.048125	0.745427	0.941254	-0.10995	0.0787	0.984496	0.895879	1.08188	NA	NA	NA	NA	NA	NA	NA	NA	NA	NA	NA	NA	NA	NA	NA	NA	NA	NA	NA	NA	NA	NA	1.58057e-53	No	NA	NA	TRUE	Pass	No	NA	NA	NA	NA	NA	NA
COL6A1.16828_8	16828_8	COL6A1	Type 2 diabetes	Inverse variance weighted	4	0.00227812	0.00714929	0.749992	0.945832	-0.0117345	0.0162907	1.00228	0.988334	1.01642	5.1113	3	0.163826	0.0650674	NA	NA	NA	NA	NA	NA	NA	NA	NA	NA	0.00878616	0.0126511	0.559201	-0.0160101	0.0335824	-0.00698358	0.0105744	0.576876	0	No	Pass	Pass	TRUE	Pass	No	NA	NA	NA	NA	NA	NA
ARHGAP25.11333_82	11333_82	ARHGAP25	Type 2 diabetes	Wald ratio	1	0.0141176	0.0447059	0.752162	0.945832	-0.0735059	0.101741	1.01422	0.929131	1.1071	NA	NA	NA	NA	NA	NA	NA	NA	NA	NA	NA	NA	NA	NA	NA	NA	NA	NA	NA	NA	NA	NA	1.22668e-72	No	NA	NA	TRUE	Pass	No	NA	NA	NA	NA	NA	NA
PGP.18235_16	18235_16	PGP	Type 2 diabetes	Wald ratio	1	-0.0345455	0.109545	0.752494	0.945832	-0.249255	0.180164	0.966044	0.779382	1.19741	NA	NA	NA	NA	NA	NA	NA	NA	NA	NA	NA	NA	NA	NA	NA	NA	NA	NA	NA	NA	NA	NA	2.56509e-17	No	NA	NA	TRUE	Pass	No	NA	NA	NA	NA	NA	NA
DTYMK.19504_22	19504_22	DTYMK	Type 2 diabetes	Inverse variance weighted	2	-0.025162	0.0798205	0.752586	0.945832	-0.18161	0.131286	0.975152	0.833926	1.14029	0.17606	1	0.674781	NA	NA	NA	NA	NA	NA	NA	NA	NA	NA	NA	NA	NA	NA	NA	NA	NA	NA	NA	4.12115e-26	No	Pass	NA	TRUE	Pass	No	NA	NA	NA	NA	NA	NA
LGALS3.3066_12	3066_12	LGALS3	Type 2 diabetes	Inverse variance weighted	2	-0.00517913	0.0164472	0.752843	0.945832	-0.0374157	0.0270575	0.994834	0.963276	1.02743	0.557831	1	0.455136	NA	NA	NA	NA	NA	NA	NA	NA	NA	NA	NA	NA	NA	NA	NA	NA	NA	NA	NA	0	No	Pass	NA	TRUE	Pass	No	NA	NA	NA	NA	NA	NA
SPP1.13113_7	13113_7	SPP1	Type 2 diabetes	Inverse variance weighted	3	0.0202681	0.0645255	0.753437	0.945832	-0.106202	0.146738	1.02047	0.899243	1.15805	0.322495	2	0.851082	0	NA	NA	NA	NA	NA	NA	NA	NA	NA	NA	0.434871	0.869011	0.704619	-1.26839	2.13813	-0.0274923	0.0574649	0.715919	2.42002e-32	No	Pass	Pass	TRUE	Pass	No	NA	NA	NA	NA	NA	NA
MATN3.19361_78	19361_78	MATN3	Type 2 diabetes	Inverse variance weighted	3	0.00388291	0.0123684	0.753568	0.945832	-0.0203592	0.028125	1.00389	0.979847	1.02852	0.324602	2	0.850185	0	NA	NA	NA	NA	NA	NA	NA	NA	NA	NA	0.0107264	0.0172425	0.645718	-0.0230689	0.0445217	-0.00623808	0.0109508	0.670357	6.88702e-275	No	Pass	Pass	TRUE	Pass	No	NA	NA	NA	NA	NA	NA
RFESD.13603_7	13603_7	RFESD	Type 2 diabetes	Wald ratio	1	-0.033125	0.10625	0.755219	0.946523	-0.241375	0.175125	0.967418	0.785547	1.1914	NA	NA	NA	NA	NA	NA	NA	NA	NA	NA	NA	NA	NA	NA	NA	NA	NA	NA	NA	NA	NA	NA	1.96733e-13	No	NA	NA	TRUE	Pass	No	NA	NA	NA	NA	NA	NA
ELANE.13671_40	13671_40	ELANE	Type 2 diabetes	Inverse variance weighted	3	-0.00682023	0.0219722	0.756254	0.946523	-0.0498857	0.0362452	0.993203	0.951338	1.03691	2.84139	2	0.241546	0	NA	NA	NA	NA	NA	NA	NA	NA	NA	NA	-0.00932925	0.0712149	0.917074	-0.14891	0.130252	0.00081303	0.0207678	0.97509	0	No	Pass	Pass	TRUE	Pass	No	NA	NA	NA	NA	NA	NA
GZMK.9545_156	9545_156	GZMK	Type 2 diabetes	Inverse variance weighted	3	0.00987397	0.0319467	0.757263	0.946523	-0.0527416	0.0724895	1.00992	0.948625	1.07518	1.28074	2	0.527098	0	NA	NA	NA	NA	NA	NA	NA	NA	NA	NA	-0.335761	0.32724	0.491818	-0.977152	0.305629	0.0462338	0.043564	0.481079	9.61066e-142	No	Pass	Pass	TRUE	Pass	No	NA	NA	NA	NA	NA	NA
EFNA5.2615_60	2615_60	EFNA5	Type 2 diabetes	Wald ratio	1	-0.021	0.068	0.757456	0.946523	-0.15428	0.11228	0.979219	0.857032	1.11883	NA	NA	NA	NA	NA	NA	NA	NA	NA	NA	NA	NA	NA	NA	NA	NA	NA	NA	NA	NA	NA	NA	4.68917e-43	No	NA	NA	TRUE	Pass	No	NA	NA	NA	NA	NA	NA
SERPINE2.19154_41	19154_41	SERPINE2	Type 2 diabetes	Inverse variance weighted	5	-0.00320126	0.0103776	0.757718	0.946523	-0.0235413	0.0171388	0.996804	0.976734	1.01729	7.08124	4	0.131657	0.218409	NA	NA	NA	NA	NA	NA	NA	NA	NA	NA	-0.0220886	0.0236698	0.419557	-0.0684815	0.0243043	0.00990505	0.0110858	0.437426	0	No	Pass	Pass	TRUE	Pass	No	NA	NA	NA	NA	NA	NA
EMILIN3.8773_172	8773_172	EMILIN3	Type 2 diabetes	Inverse variance weighted	3	0.00880866	0.028711	0.758992	0.946523	-0.0474649	0.0650822	1.00885	0.953644	1.06725	4.58413	2	0.101058	0.325153	NA	NA	NA	NA	NA	NA	NA	NA	NA	NA	-0.0320728	0.0315266	0.494532	-0.0938649	0.0297192	0.0134145	0.00785465	0.337226	0	No	Pass	Pass	TRUE	Pass	No	NA	NA	NA	NA	NA	NA
GLTPD2.7948_129	7948_129	GLTPD2	Type 2 diabetes	Inverse variance weighted	5	-0.00554316	0.0180781	0.75913	0.946523	-0.0409762	0.0298899	0.994472	0.959852	1.03034	3.35548	4	0.500191	0	NA	NA	NA	NA	NA	NA	NA	NA	NA	NA	0.00619796	0.0266932	0.831327	-0.0461208	0.0585167	-0.00386723	0.00646879	0.592074	0	No	Pass	Pass	TRUE	Pass	No	NA	NA	NA	NA	NA	NA
PPID.5202_4	5202_4	PPID	Type 2 diabetes	Inverse variance weighted	2	0.00722727	0.023778	0.761168	0.946523	-0.0393776	0.0538321	1.00725	0.961388	1.05531	2.01385	1	0.155869	NA	NA	NA	NA	NA	NA	NA	NA	NA	NA	NA	NA	NA	NA	NA	NA	NA	NA	NA	0	No	Pass	NA	TRUE	Pass	No	NA	NA	NA	NA	NA	NA
FLRT3.13123_3	13123_3	FLRT3	Type 2 diabetes	Inverse variance weighted	6	0.00242242	0.00797655	0.761362	0.946523	-0.0132116	0.0180565	1.00243	0.986875	1.01822	3.84388	5	0.572106	0	NA	NA	NA	NA	NA	NA	NA	NA	NA	NA	-0.00652909	0.0126587	0.633209	-0.0313402	0.018282	0.00507108	0.00556844	0.413979	0	No	Pass	Pass	TRUE	Pass	No	NA	NA	NA	NA	NA	NA
BDNF.14047_78	14047_78	BDNF	Type 2 diabetes	Wald ratio	1	0.046875	0.154375	0.761399	0.946523	-0.2557	0.34945	1.04799	0.774374	1.41829	NA	NA	NA	NA	NA	NA	NA	NA	NA	NA	NA	NA	NA	NA	NA	NA	NA	NA	NA	NA	NA	NA	5.17716e-12	No	NA	NA	TRUE	Pass	No	NA	NA	NA	NA	NA	NA
MFAP4.5636_10	5636_10	MFAP4	Type 2 diabetes	Inverse variance weighted	2	-0.00941094	0.0310506	0.761826	0.946523	-0.0702701	0.0514483	0.990633	0.932142	1.05279	0.0763595	1	0.782293	NA	NA	NA	NA	NA	NA	NA	NA	NA	NA	NA	NA	NA	NA	NA	NA	NA	NA	NA	1.37381e-166	No	Pass	NA	TRUE	Pass	No	NA	NA	NA	NA	NA	NA
LGALS2.3033_57	3033_57	LGALS2	Type 2 diabetes	Wald ratio	1	0.00952381	0.0314286	0.761867	0.946523	-0.0520762	0.0711238	1.00957	0.949257	1.07371	NA	NA	NA	NA	NA	NA	NA	NA	NA	NA	NA	NA	NA	NA	NA	NA	NA	NA	NA	NA	NA	NA	1.18136e-142	No	NA	NA	TRUE	Pass	No	NA	NA	NA	NA	NA	NA
HPGDS.12549_33	12549_33	HPGDS	Type 2 diabetes	Inverse variance weighted	4	0.0107712	0.0357845	0.763412	0.947639	-0.0593663	0.0809088	1.01083	0.942362	1.08427	46.8839	3	3.67901e-10	0.896264	NA	NA	NA	NA	NA	NA	NA	NA	NA	NA	-0.0644689	0.0650137	0.425889	-0.191896	0.062958	0.0372321	0.0280213	0.315269	0	No	Fail	Pass	TRUE	No	No	NA	NA	NA	NA	NA	NA
APOA4.17685_9	17685_9	APOA4	Type 2 diabetes	Inverse variance weighted	2	-0.0431425	0.144382	0.765087	0.948915	-0.326132	0.239847	0.957775	0.72171	1.27105	10.1774	1	0.00142176	NA	NA	NA	NA	NA	NA	NA	NA	NA	NA	NA	NA	NA	NA	NA	NA	NA	NA	NA	7.30121e-54	No	NA	NA	TRUE	Pass	No	NA	NA	NA	NA	NA	NA
SIGLEC1.4464_10	4464_10	SIGLEC1	Type 2 diabetes	Inverse variance weighted	3	-0.0206201	0.0693109	0.766084	0.949348	-0.15647	0.115229	0.979591	0.855158	1.12213	0.937436	2	0.625804	0	NA	NA	NA	NA	NA	NA	NA	NA	NA	NA	0.0349699	0.11727	0.815505	-0.19488	0.26482	-0.0057734	0.00982438	0.661766	4.48499e-33	No	Pass	Pass	TRUE	Pass	No	NA	NA	NA	NA	NA	NA
ANGPTL3.10391_1	10391_1	ANGPTL3	Type 2 diabetes	Wald ratio	1	0.00863636	0.0295455	0.770051	0.953224	-0.0492727	0.0665455	1.00867	0.951921	1.06881	NA	NA	NA	NA	NA	NA	NA	NA	NA	NA	NA	NA	NA	NA	NA	NA	NA	NA	NA	NA	NA	NA	7.38538e-141	No	NA	NA	TRUE	Pass	No	NA	NA	NA	NA	NA	NA
MAGI2.14066_49	14066_49	MAGI2	Type 2 diabetes	Inverse variance weighted	5	-0.00385853	0.0132275	0.770512	0.953224	-0.0297845	0.0220674	0.996149	0.970655	1.02231	6.80955	4	0.146301	0.123504	NA	NA	NA	NA	NA	NA	NA	NA	NA	NA	0.00084616	0.0234955	0.973534	-0.045205	0.0468974	-0.00204459	0.00782186	0.810707	0	No	Pass	Pass	TRUE	Pass	No	NA	NA	NA	NA	NA	NA
POSTN.3457_57	3457_57	POSTN	Type 2 diabetes	Inverse variance weighted	8	-0.00527559	0.0181987	0.771902	0.954139	-0.0409451	0.030394	0.994738	0.959882	1.03086	6.04764	7	0.534197	0	NA	NA	NA	NA	NA	NA	NA	NA	NA	NA	-0.0114961	0.0457585	0.810016	-0.101183	0.0781905	0.00104624	0.00705855	0.887022	0	No	Pass	Pass	TRUE	Pass	No	NA	NA	NA	NA	NA	NA
TNFRSF11B.8304_50	8304_50	TNFRSF11B	Type 2 diabetes	Inverse variance weighted	7	0.00768131	0.0267702	0.774162	0.95506	-0.0447884	0.060151	1.00771	0.9562	1.062	6.79118	6	0.340591	0.150082	NA	NA	NA	NA	NA	NA	NA	NA	NA	NA	-0.10015	0.0640259	0.178538	-0.22564	0.025341	0.0142287	0.00776863	0.126515	1.83558e-182	No	Pass	Pass	TRUE	Pass	No	NA	NA	NA	NA	NA	NA
GSTM3.9748_31	9748_31	GSTM3	Type 2 diabetes	Inverse variance weighted	7	-0.00269955	0.0094328	0.774735	0.95506	-0.0211878	0.0157888	0.997304	0.979035	1.01591	6.94128	6	0.326312	0.14034	NA	NA	NA	NA	NA	NA	NA	NA	NA	NA	0.0260672	0.0175697	0.198017	-0.00836932	0.0605038	-0.0139281	0.00737124	0.117432	0	No	Pass	Pass	TRUE	Pass	No	NA	NA	NA	NA	NA	NA
PTGR1.19617_5	19617_5	PTGR1	Type 2 diabetes	Inverse variance weighted	8	-0.00351252	0.0122823	0.774892	0.95506	-0.0275859	0.0205609	0.996494	0.972791	1.02077	6.16315	7	0.520834	0	NA	NA	NA	NA	NA	NA	NA	NA	NA	NA	-0.00556905	0.0238059	0.822812	-0.0522286	0.0410905	0.00107599	0.0106203	0.922602	0	No	Pass	Pass	TRUE	Pass	No	NA	NA	NA	NA	NA	NA
GIF.17672_184	17672_184	GIF	Type 2 diabetes	Inverse variance weighted	2	-0.00846835	0.0296604	0.775253	0.95506	-0.0666028	0.0496661	0.991567	0.935567	1.05092	0.206445	1	0.649569	NA	NA	NA	NA	NA	NA	NA	NA	NA	NA	NA	NA	NA	NA	NA	NA	NA	NA	NA	7.84473e-208	No	Pass	NA	TRUE	Pass	No	NA	NA	NA	NA	NA	NA
CLEC12A.11187_11	11187_11	CLEC12A	Type 2 diabetes	Wald ratio	1	-0.00154472	0.00544715	0.776731	0.955165	-0.0122211	0.00913171	0.998456	0.987853	1.00917	NA	NA	NA	NA	NA	NA	NA	NA	NA	NA	NA	NA	NA	NA	NA	NA	NA	NA	NA	NA	NA	NA	1.4718e-193	No	NA	NA	TRUE	Pass	No	NA	NA	NA	NA	NA	NA
TNFRSF21.5404_53	5404_53	TNFRSF21	Type 2 diabetes	Inverse variance weighted	2	-0.0153709	0.0542841	0.777057	0.955165	-0.121768	0.091026	0.984747	0.885354	1.0953	0.605679	1	0.43642	NA	NA	NA	NA	NA	NA	NA	NA	NA	NA	NA	NA	NA	NA	NA	NA	NA	NA	NA	1.43827e-50	No	Pass	NA	TRUE	Pass	No	NA	NA	NA	NA	NA	NA
PSMB4.18340_2	18340_2	PSMB4	Type 2 diabetes	Wald ratio	1	-0.00375	0.0132812	0.777673	0.955165	-0.0297812	0.0222812	0.996257	0.970658	1.02253	NA	NA	NA	NA	NA	NA	NA	NA	NA	NA	NA	NA	NA	NA	NA	NA	NA	NA	NA	NA	NA	NA	1.46744e-193	No	NA	NA	TRUE	Pass	No	NA	NA	NA	NA	NA	NA
PDHX.18319_7	18319_7	PDHX	Type 2 diabetes	Wald ratio	1	0.0219565	0.0786957	0.780241	0.955165	-0.132287	0.1762	1.0222	0.87609	1.19268	NA	NA	NA	NA	NA	NA	NA	NA	NA	NA	NA	NA	NA	NA	NA	NA	NA	NA	NA	NA	NA	NA	7.49258e-34	No	NA	NA	TRUE	Pass	No	NA	NA	NA	NA	NA	NA
ADH1A.17396_23	17396_23	ADH1A	Type 2 diabetes	Wald ratio	1	-0.0128333	0.046	0.780256	0.955165	-0.102993	0.0773267	0.987249	0.902133	1.08039	NA	NA	NA	NA	NA	NA	NA	NA	NA	NA	NA	NA	NA	NA	NA	NA	NA	NA	NA	NA	NA	NA	5.88394e-50	No	NA	NA	TRUE	Pass	No	NA	NA	NA	NA	NA	NA
ECHS1.17787_1	17787_1	ECHS1	Type 2 diabetes	Wald ratio	1	-0.0366667	0.131667	0.780643	0.955165	-0.294733	0.2214	0.963997	0.74473	1.24782	NA	NA	NA	NA	NA	NA	NA	NA	NA	NA	NA	NA	NA	NA	NA	NA	NA	NA	NA	NA	NA	NA	2.82933e-10	No	NA	NA	TRUE	Pass	No	NA	NA	NA	NA	NA	NA
RAD1.12670_15	12670_15	RAD1	Type 2 diabetes	Wald ratio	1	-0.0358621	0.128966	0.780955	0.955165	-0.288634	0.21691	0.964773	0.749286	1.24223	NA	NA	NA	NA	NA	NA	NA	NA	NA	NA	NA	NA	NA	NA	NA	NA	NA	NA	NA	NA	NA	NA	9.17735e-11	No	NA	NA	TRUE	Pass	No	NA	NA	NA	NA	NA	NA
TLR1.16324_38	16324_38	TLR1	Type 2 diabetes	Wald ratio	1	0.0142857	0.0514286	0.781183	0.955165	-0.0865143	0.115086	1.01439	0.917122	1.12197	NA	NA	NA	NA	NA	NA	NA	NA	NA	NA	NA	NA	NA	NA	NA	NA	NA	NA	NA	NA	NA	NA	6.8528e-59	No	NA	NA	TRUE	Pass	No	NA	NA	NA	NA	NA	NA
FCGR2A.3309_2	3309_2	FCGR2A	Type 2 diabetes	Inverse variance weighted	2	-0.0023702	0.00854412	0.781467	0.955165	-0.0191167	0.0143763	0.997633	0.981065	1.01448	0.369528	1	0.543262	NA	NA	NA	NA	NA	NA	NA	NA	NA	NA	NA	NA	NA	NA	NA	NA	NA	NA	NA	4.40583e-292	No	Pass	NA	TRUE	Pass	No	NA	NA	NA	NA	NA	NA
CTSZ.4971_1	4971_1	CTSZ	Type 2 diabetes	Inverse variance weighted	2	-0.00640056	0.0231148	0.781854	0.955165	-0.0517055	0.0389044	0.99362	0.949609	1.03967	1.31957	1	0.250669	NA	NA	NA	NA	NA	NA	NA	NA	NA	NA	NA	NA	NA	NA	NA	NA	NA	NA	NA	2.26194e-215	No	Pass	NA	TRUE	Pass	No	NA	NA	NA	NA	NA	NA
UGDH.17755_5	17755_5	UGDH	Type 2 diabetes	Inverse variance weighted	2	-0.00464485	0.0169702	0.784311	0.957368	-0.0379065	0.0286168	0.995366	0.962803	1.02903	0.0677761	1	0.794603	NA	NA	NA	NA	NA	NA	NA	NA	NA	NA	NA	NA	NA	NA	NA	NA	NA	NA	NA	0	No	Pass	NA	TRUE	Pass	No	NA	NA	NA	NA	NA	NA
STAT6.10372_18	10372_18	STAT6	Type 2 diabetes	Wald ratio	1	0.0225	0.0825	0.785063	0.957489	-0.1392	0.1842	1.02276	0.870054	1.20226	NA	NA	NA	NA	NA	NA	NA	NA	NA	NA	NA	NA	NA	NA	NA	NA	NA	NA	NA	NA	NA	NA	1.8177e-19	No	NA	NA	TRUE	Pass	No	NA	NA	NA	NA	NA	NA
ADH5.11369_23	11369_23	ADH5	Type 2 diabetes	Wald ratio	1	-0.0122222	0.0452778	0.787207	0.959229	-0.100967	0.0765222	0.987852	0.903963	1.07953	NA	NA	NA	NA	NA	NA	NA	NA	NA	NA	NA	NA	NA	NA	NA	NA	NA	NA	NA	NA	NA	NA	1.65713e-74	No	NA	NA	TRUE	Pass	No	NA	NA	NA	NA	NA	NA
TNXB.5698_60	5698_60	TNXB	Type 2 diabetes	Inverse variance weighted	5	-0.00872138	0.0325738	0.788898	0.959229	-0.072566	0.0551233	0.991317	0.930004	1.05667	44.8127	4	4.34883e-09	0.87351	NA	NA	NA	NA	NA	NA	NA	NA	NA	NA	-0.0589739	0.0296011	0.140373	-0.116992	-0.000955618	0.0301754	0.0121827	0.0895151	0	No	Fail	Pass	TRUE	No	No	NA	NA	NA	NA	NA	NA
LSAMP.2999_6	2999_6	LSAMP	Type 2 diabetes	Inverse variance weighted	3	-0.0125489	0.04689	0.788988	0.959229	-0.104453	0.0793555	0.987529	0.900817	1.08259	3.80828	2	0.14895	0.220821	NA	NA	NA	NA	NA	NA	NA	NA	NA	NA	-0.139232	0.106546	0.415831	-0.348062	0.0695986	0.0285399	0.0221835	0.420635	2.30553e-142	No	Pass	Pass	TRUE	Pass	No	NA	NA	NA	NA	NA	NA
CCL7.4886_3	4886_3	CCL7	Type 2 diabetes	Wald ratio	1	0.0133333	0.05	0.789726	0.959229	-0.0846667	0.111333	1.01342	0.918819	1.11777	NA	NA	NA	NA	NA	NA	NA	NA	NA	NA	NA	NA	NA	NA	NA	NA	NA	NA	NA	NA	NA	NA	4.26701e-47	No	NA	NA	TRUE	Pass	No	NA	NA	NA	NA	NA	NA
IGFBP5.19581_15	19581_15	IGFBP5	Type 2 diabetes	Wald ratio	1	-0.034	0.128	0.790528	0.959229	-0.28488	0.21688	0.966572	0.752105	1.2422	NA	NA	NA	NA	NA	NA	NA	NA	NA	NA	NA	NA	NA	NA	NA	NA	NA	NA	NA	NA	NA	NA	7.33314e-10	No	NA	NA	TRUE	Pass	No	NA	NA	NA	NA	NA	NA
NMRAL1.13988_67	13988_67	NMRAL1	Type 2 diabetes	Wald ratio	1	0.00356322	0.0134483	0.791042	0.959229	-0.0227954	0.0299218	1.00357	0.977462	1.03037	NA	NA	NA	NA	NA	NA	NA	NA	NA	NA	NA	NA	NA	NA	NA	NA	NA	NA	NA	NA	NA	NA	1.32001e-193	No	NA	NA	TRUE	Pass	No	NA	NA	NA	NA	NA	NA
C1QTNF9.16605_2	16605_2	C1QTNF9	Type 2 diabetes	Inverse variance weighted	2	0.00636464	0.0240246	0.79107	0.959229	-0.0407236	0.0534529	1.00638	0.960094	1.05491	0.0610914	1	0.804779	NA	NA	NA	NA	NA	NA	NA	NA	NA	NA	NA	NA	NA	NA	NA	NA	NA	NA	NA	1.13824e-240	No	Pass	NA	TRUE	Pass	No	NA	NA	NA	NA	NA	NA
LZIC.19338_3	19338_3	LZIC	Type 2 diabetes	Wald ratio	1	-0.0358824	0.136471	0.792604	0.959605	-0.303365	0.2316	0.964754	0.73833	1.26062	NA	NA	NA	NA	NA	NA	NA	NA	NA	NA	NA	NA	NA	NA	NA	NA	NA	NA	NA	NA	NA	NA	1.10955e-09	No	NA	NA	TRUE	Pass	No	NA	NA	NA	NA	NA	NA
COLGALT1.5638_23	5638_23	COLGALT1	Type 2 diabetes	Inverse variance weighted	2	-0.0111607	0.0425629	0.793153	0.959605	-0.094584	0.0722625	0.988901	0.909751	1.07494	0.233758	1	0.628751	NA	NA	NA	NA	NA	NA	NA	NA	NA	NA	NA	NA	NA	NA	NA	NA	NA	NA	NA	2.20643e-79	No	Pass	NA	TRUE	Pass	No	NA	NA	NA	NA	NA	NA
CST4.14076_74	14076_74	CST4	Type 2 diabetes	Inverse variance weighted	2	0.00609919	0.0234145	0.794488	0.959605	-0.0397932	0.0519916	1.00612	0.960988	1.05337	0.130699	1	0.717709	NA	NA	NA	NA	NA	NA	NA	NA	NA	NA	NA	NA	NA	NA	NA	NA	NA	NA	NA	8.88072e-213	No	Pass	NA	TRUE	Pass	No	NA	NA	NA	NA	NA	NA
FCN2.13717_15	13717_15	FCN2	Type 2 diabetes	Inverse variance weighted	2	-0.00791235	0.0303816	0.79453	0.959605	-0.0674602	0.0516355	0.992119	0.934765	1.05299	4.36769	1	0.0366266	NA	NA	NA	NA	NA	NA	NA	NA	NA	NA	NA	NA	NA	NA	NA	NA	NA	NA	NA	0	No	NA	NA	TRUE	Pass	No	NA	NA	NA	NA	NA	NA
KRT1.9931_20	9931_20	KRT1	Type 2 diabetes	Wald ratio	1	-0.02375	0.09125	0.794652	0.959605	-0.2026	0.1551	0.97653	0.816605	1.16777	NA	NA	NA	NA	NA	NA	NA	NA	NA	NA	NA	NA	NA	NA	NA	NA	NA	NA	NA	NA	NA	NA	1.25193e-16	No	NA	NA	TRUE	Pass	No	NA	NA	NA	NA	NA	NA
ANGPTL1.9092_33	9092_33	ANGPTL1	Type 2 diabetes	Wald ratio	1	0.034	0.132	0.796734	0.959636	-0.22472	0.29272	1.03458	0.79874	1.34007	NA	NA	NA	NA	NA	NA	NA	NA	NA	NA	NA	NA	NA	NA	NA	NA	NA	NA	NA	NA	NA	NA	1.48547e-08	No	NA	NA	TRUE	Pass	No	NA	NA	NA	NA	NA	NA
CRTAM.7968_15	7968_15	CRTAM	Type 2 diabetes	Inverse variance weighted	2	-0.00946024	0.0367816	0.797024	0.959636	-0.0815521	0.0626316	0.990584	0.921685	1.06463	2.33745	1	0.126296	NA	NA	NA	NA	NA	NA	NA	NA	NA	NA	NA	NA	NA	NA	NA	NA	NA	NA	NA	1.15239e-214	No	Pass	NA	TRUE	Pass	No	NA	NA	NA	NA	NA	NA
LYVE1.3206_4	3206_4	LYVE1	Type 2 diabetes	Inverse variance weighted	5	-0.00851567	0.0331906	0.797512	0.959636	-0.0735693	0.0565379	0.99152	0.929072	1.05817	5.4789	4	0.24159	0.0955963	NA	NA	NA	NA	NA	NA	NA	NA	NA	NA	0.0418161	0.0415677	0.388539	-0.0396567	0.123289	-0.0123186	0.00743816	0.196271	1.59152e-158	No	Pass	Pass	TRUE	Pass	No	NA	NA	NA	NA	NA	NA
FOXO3.11540_37	11540_37	FOXO3	Type 2 diabetes	Wald ratio	1	-0.035	0.136667	0.797876	0.959636	-0.302867	0.232867	0.965605	0.738698	1.26221	NA	NA	NA	NA	NA	NA	NA	NA	NA	NA	NA	NA	NA	NA	NA	NA	NA	NA	NA	NA	NA	NA	2.662e-09	No	NA	NA	TRUE	Pass	No	NA	NA	NA	NA	NA	NA
F5.4906_35	4906_35	F5	Type 2 diabetes	Inverse variance weighted	5	0.0049689	0.0194098	0.797951	0.959636	-0.0330743	0.0430121	1.00498	0.967467	1.04395	5.6917	4	0.223385	0.144401	NA	NA	NA	NA	NA	NA	NA	NA	NA	NA	0.0365043	0.0244413	0.232137	-0.0114005	0.0844092	-0.00926157	0.00535617	0.182226	0	No	Pass	Pass	TRUE	Pass	No	NA	NA	NA	NA	NA	NA
CLPS.5749_53	5749_53	CLPS	Type 2 diabetes	Inverse variance weighted	5	-0.00614739	0.0242076	0.799538	0.960537	-0.0535942	0.0412994	0.993871	0.947817	1.04216	3.97413	4	0.409518	0	NA	NA	NA	NA	NA	NA	NA	NA	NA	NA	0.0264828	0.0405272	0.560078	-0.0529505	0.105916	-0.00999534	0.00995639	0.389388	8.46558e-291	No	Pass	Pass	TRUE	Pass	No	NA	NA	NA	NA	NA	NA
AES.18396_10	18396_10	AES	Type 2 diabetes	Wald ratio	1	-0.038	0.15	0.800011	0.960537	-0.332	0.256	0.962713	0.717487	1.29175	NA	NA	NA	NA	NA	NA	NA	NA	NA	NA	NA	NA	NA	NA	NA	NA	NA	NA	NA	NA	NA	NA	1.64582e-10	No	NA	NA	TRUE	Pass	No	NA	NA	NA	NA	NA	NA
UNC5B.15394_79	15394_79	UNC5B	Type 2 diabetes	Inverse variance weighted	4	-0.00949115	0.0376089	0.800759	0.960545	-0.0832046	0.0642223	0.990554	0.920163	1.06633	0.365502	3	0.947273	0	NA	NA	NA	NA	NA	NA	NA	NA	NA	NA	0.053623	0.111751	0.67869	-0.165408	0.272654	-0.0119911	0.019993	0.609564	1.66672e-133	No	Pass	Pass	TRUE	Pass	No	NA	NA	NA	NA	NA	NA
RPS6KA1.12329_21	12329_21	RPS6KA1	Type 2 diabetes	Wald ratio	1	0.016	0.064	0.802587	0.960545	-0.10944	0.14144	1.01613	0.896336	1.15193	NA	NA	NA	NA	NA	NA	NA	NA	NA	NA	NA	NA	NA	NA	NA	NA	NA	NA	NA	NA	NA	NA	1.30427e-34	No	NA	NA	TRUE	Pass	No	NA	NA	NA	NA	NA	NA
VAV1.5275_28	5275_28	VAV1	Type 2 diabetes	Wald ratio	1	-0.0272727	0.109091	0.802587	0.960545	-0.241091	0.186545	0.973096	0.78577	1.20508	NA	NA	NA	NA	NA	NA	NA	NA	NA	NA	NA	NA	NA	NA	NA	NA	NA	NA	NA	NA	NA	NA	7.36883e-16	No	NA	NA	TRUE	Pass	No	NA	NA	NA	NA	NA	NA
EPHA1.3431_54	3431_54	EPHA1	Type 2 diabetes	Inverse variance weighted	4	0.00223202	0.00902513	0.804667	0.960545	-0.0154572	0.0199213	1.00223	0.984662	1.02012	0.397324	3	0.940795	0	NA	NA	NA	NA	NA	NA	NA	NA	NA	NA	0.000518537	0.0121812	0.969913	-0.0233567	0.0243938	0.00142686	0.00681255	0.853498	0	No	Pass	Pass	TRUE	Pass	No	NA	NA	NA	NA	NA	NA
GSTT1.19230_12	19230_12	GSTT1	Type 2 diabetes	Wald ratio	1	-0.00258065	0.0106452	0.808451	0.960545	-0.0234452	0.0182839	0.997423	0.976828	1.01845	NA	NA	NA	NA	NA	NA	NA	NA	NA	NA	NA	NA	NA	NA	NA	NA	NA	NA	NA	NA	NA	NA	1.16637e-193	No	NA	NA	TRUE	Pass	No	NA	NA	NA	NA	NA	NA
OSMR.10892_8	10892_8	OSMR	Type 2 diabetes	Wald ratio	1	0.0222222	0.0922222	0.809583	0.960545	-0.158533	0.202978	1.02247	0.853395	1.22505	NA	NA	NA	NA	NA	NA	NA	NA	NA	NA	NA	NA	NA	NA	NA	NA	NA	NA	NA	NA	NA	NA	1.32049e-19	No	NA	NA	TRUE	Pass	No	NA	NA	NA	NA	NA	NA
PSG9.9335_28	9335_28	PSG9	Type 2 diabetes	Inverse variance weighted	2	0.0181973	0.075704	0.81004	0.960545	-0.130183	0.166577	1.01836	0.877935	1.18125	4.67644	1	0.0305791	NA	NA	NA	NA	NA	NA	NA	NA	NA	NA	NA	NA	NA	NA	NA	NA	NA	NA	NA	1.01645e-96	No	NA	NA	TRUE	Pass	No	NA	NA	NA	NA	NA	NA
CCL15.18289_16	18289_16	CCL15	Type 2 diabetes	Inverse variance weighted	3	0.00230506	0.00960492	0.81034	0.960545	-0.0165206	0.0211307	1.00231	0.983615	1.02136	1.92741	2	0.381476	0	NA	NA	NA	NA	NA	NA	NA	NA	NA	NA	0.012087	0.0119565	0.496544	-0.0113477	0.0355216	-0.0084936	0.00618275	0.400578	0	No	Pass	Pass	TRUE	Pass	No	NA	NA	NA	NA	NA	NA
CXCL1.2985_35	2985_35	CXCL1	Type 2 diabetes	Inverse variance weighted	4	0.00131979	0.00550347	0.810477	0.960545	-0.00946701	0.0121066	1.00132	0.990578	1.01218	0.319925	3	0.956239	0	NA	NA	NA	NA	NA	NA	NA	NA	NA	NA	-0.00773581	0.0246763	0.783582	-0.0561014	0.0406297	0.0071092	0.0188845	0.742762	0	No	Pass	Pass	TRUE	Pass	No	NA	NA	NA	NA	NA	NA
MAPK13.5006_71	5006_71	MAPK13	Type 2 diabetes	Wald ratio	1	-0.0141667	0.0591667	0.810767	0.960545	-0.130133	0.1018	0.985933	0.877978	1.10716	NA	NA	NA	NA	NA	NA	NA	NA	NA	NA	NA	NA	NA	NA	NA	NA	NA	NA	NA	NA	NA	NA	2.11067e-34	No	NA	NA	TRUE	Pass	No	NA	NA	NA	NA	NA	NA
TCN1.19614_8	19614_8	TCN1	Type 2 diabetes	Inverse variance weighted	4	-0.00313495	0.0131663	0.8118	0.960545	-0.0289408	0.0226709	0.99687	0.971474	1.02293	1.13186	3	0.769389	0	NA	NA	NA	NA	NA	NA	NA	NA	NA	NA	-0.0195421	0.0283477	0.561827	-0.0751035	0.0360193	0.00770436	0.0117884	0.580498	0	No	Pass	Pass	TRUE	Pass	No	NA	NA	NA	NA	NA	NA
FETUB.3367_8	3367_8	FETUB	Type 2 diabetes	Inverse variance weighted	6	0.00370265	0.0155858	0.812218	0.960545	-0.0268455	0.0342508	1.00371	0.973512	1.03484	5.89184	5	0.316886	0	NA	NA	NA	NA	NA	NA	NA	NA	NA	NA	-0.00497579	0.020298	0.818413	-0.0447598	0.0348083	0.00393773	0.00543668	0.508983	0	No	Pass	Pass	TRUE	Pass	No	NA	NA	NA	NA	NA	NA
CNP.6609_22	6609_22	CNP	Type 2 diabetes	Wald ratio	1	-0.02125	0.09	0.813346	0.960545	-0.19765	0.15515	0.978974	0.820657	1.16783	NA	NA	NA	NA	NA	NA	NA	NA	NA	NA	NA	NA	NA	NA	NA	NA	NA	NA	NA	NA	NA	NA	7.64782e-19	No	NA	NA	TRUE	Pass	No	NA	NA	NA	NA	NA	NA
FAM19A5.5609_92	5609_92	FAM19A5	Type 2 diabetes	Wald ratio	1	-0.034	0.144	0.813346	0.960545	-0.31624	0.24824	0.966572	0.728884	1.28177	NA	NA	NA	NA	NA	NA	NA	NA	NA	NA	NA	NA	NA	NA	NA	NA	NA	NA	NA	NA	NA	NA	1.24149e-08	No	NA	NA	TRUE	Pass	No	NA	NA	NA	NA	NA	NA
KIAA1467.9981_18	9981_18	KIAA1467	Type 2 diabetes	Inverse variance weighted	2	0.0192349	0.0816449	0.813749	0.960545	-0.140789	0.179259	1.01942	0.868672	1.19633	4.1583	1	0.0414308	NA	NA	NA	NA	NA	NA	NA	NA	NA	NA	NA	NA	NA	NA	NA	NA	NA	NA	NA	6.58551e-111	No	NA	NA	TRUE	Pass	No	NA	NA	NA	NA	NA	NA
TNFRSF17.2665_26	2665_26	TNFRSF17	Type 2 diabetes	Wald ratio	1	-0.0123077	0.0523077	0.81398	0.960545	-0.114831	0.0902154	0.987768	0.891517	1.09441	NA	NA	NA	NA	NA	NA	NA	NA	NA	NA	NA	NA	NA	NA	NA	NA	NA	NA	NA	NA	NA	NA	2.43917e-51	No	NA	NA	TRUE	Pass	No	NA	NA	NA	NA	NA	NA
LGALS4.2982_82	2982_82	LGALS4	Type 2 diabetes	Wald ratio	1	-0.03	0.128	0.814694	0.960545	-0.28088	0.22088	0.970446	0.755119	1.24717	NA	NA	NA	NA	NA	NA	NA	NA	NA	NA	NA	NA	NA	NA	NA	NA	NA	NA	NA	NA	NA	NA	1.20919e-10	No	NA	NA	TRUE	Pass	No	NA	NA	NA	NA	NA	NA
DBI.16919_1	16919_1	DBI	Type 2 diabetes	Wald ratio	1	0.0225	0.09625	0.815166	0.960545	-0.16615	0.21115	1.02276	0.846919	1.2351	NA	NA	NA	NA	NA	NA	NA	NA	NA	NA	NA	NA	NA	NA	NA	NA	NA	NA	NA	NA	NA	NA	5.08952e-18	No	NA	NA	TRUE	Pass	No	NA	NA	NA	NA	NA	NA
GUK1.17325_10	17325_10	GUK1	Type 2 diabetes	Wald ratio	1	0.01	0.0427778	0.815166	0.960545	-0.0738444	0.0938444	1.01005	0.928816	1.09839	NA	NA	NA	NA	NA	NA	NA	NA	NA	NA	NA	NA	NA	NA	NA	NA	NA	NA	NA	NA	NA	NA	3.16457e-104	No	NA	NA	TRUE	Pass	No	NA	NA	NA	NA	NA	NA
CFL2.15339_32	15339_32	CFL2	Type 2 diabetes	Wald ratio	1	0.014	0.06	0.815503	0.960545	-0.1036	0.1316	1.0141	0.901586	1.14065	NA	NA	NA	NA	NA	NA	NA	NA	NA	NA	NA	NA	NA	NA	NA	NA	NA	NA	NA	NA	NA	NA	6.8545e-42	No	NA	NA	TRUE	Pass	No	NA	NA	NA	NA	NA	NA
SERPINB4.15444_45	15444_45	SERPINB4	Type 2 diabetes	Wald ratio	1	0.0101282	0.0434615	0.815732	0.960545	-0.0750564	0.0953128	1.01018	0.927691	1.1	NA	NA	NA	NA	NA	NA	NA	NA	NA	NA	NA	NA	NA	NA	NA	NA	NA	NA	NA	NA	NA	NA	1.10311e-193	No	NA	NA	TRUE	Pass	No	NA	NA	NA	NA	NA	NA
TNFRSF19.5131_15	5131_15	TNFRSF19	Type 2 diabetes	Wald ratio	1	-0.0191667	0.0825	0.816287	0.960545	-0.180867	0.142533	0.981016	0.834547	1.15319	NA	NA	NA	NA	NA	NA	NA	NA	NA	NA	NA	NA	NA	NA	NA	NA	NA	NA	NA	NA	NA	NA	5.95634e-19	No	NA	NA	TRUE	Pass	No	NA	NA	NA	NA	NA	NA
F2.5316_54	5316_54	F2	Type 2 diabetes	Inverse variance weighted	2	-0.0226711	0.0977746	0.816638	0.960545	-0.214309	0.168967	0.977584	0.807099	1.18408	3.42494	1	0.0642186	NA	NA	NA	NA	NA	NA	NA	NA	NA	NA	NA	NA	NA	NA	NA	NA	NA	NA	NA	1.19783e-32	No	Pass	NA	TRUE	Pass	No	NA	NA	NA	NA	NA	NA
CFB.4129_72	4129_72	CFB	Type 2 diabetes	Inverse variance weighted	2	0.0335917	0.144992	0.816787	0.960545	-0.250593	0.317776	1.03416	0.778339	1.37407	47.8066	1	4.70414e-12	NA	NA	NA	NA	NA	NA	NA	NA	NA	NA	NA	NA	NA	NA	NA	NA	NA	NA	NA	1.84513e-226	No	NA	NA	TRUE	Pass	No	NA	NA	NA	NA	NA	NA
MAPRE2.16856_79	16856_79	MAPRE2	Type 2 diabetes	Wald ratio	1	0.01	0.0433333	0.817494	0.960545	-0.0749333	0.0949333	1.01005	0.927805	1.09959	NA	NA	NA	NA	NA	NA	NA	NA	NA	NA	NA	NA	NA	NA	NA	NA	NA	NA	NA	NA	NA	NA	8.90923e-71	No	NA	NA	TRUE	Pass	No	NA	NA	NA	NA	NA	NA
SORCS1.15636_49	15636_49	SORCS1	Type 2 diabetes	Wald ratio	1	-0.025	0.108333	0.817494	0.960545	-0.237333	0.187333	0.97531	0.788728	1.20603	NA	NA	NA	NA	NA	NA	NA	NA	NA	NA	NA	NA	NA	NA	NA	NA	NA	NA	NA	NA	NA	NA	2.19656e-14	No	NA	NA	TRUE	Pass	No	NA	NA	NA	NA	NA	NA
SHMT1.12334_25	12334_25	SHMT1	Type 2 diabetes	Inverse variance weighted	2	0.0023299	0.0101083	0.817708	0.960545	-0.0174824	0.0221422	1.00233	0.98267	1.02239	0.18042	1	0.671013	NA	NA	NA	NA	NA	NA	NA	NA	NA	NA	NA	NA	NA	NA	NA	NA	NA	NA	NA	1.20374e-206	No	Pass	NA	TRUE	Pass	No	NA	NA	NA	NA	NA	NA
MMP1.4924_32	4924_32	MMP1	Type 2 diabetes	Inverse variance weighted	9	-0.00329054	0.014345	0.818569	0.960787	-0.0314068	0.0248257	0.996715	0.969081	1.02514	14.3178	8	0.0738495	0.305859	NA	NA	NA	NA	NA	NA	NA	NA	NA	NA	-0.0145011	0.0366894	0.704433	-0.0864123	0.05741	0.00355726	0.0105939	0.746875	0	No	Pass	Pass	TRUE	Pass	No	NA	NA	NA	NA	NA	NA
ART4.6576_1	6576_1	ART4	Type 2 diabetes	Wald ratio	1	0.00170455	0.0075	0.820212	0.961914	-0.0129955	0.0164045	1.00171	0.987089	1.01654	NA	NA	NA	NA	NA	NA	NA	NA	NA	NA	NA	NA	NA	NA	NA	NA	NA	NA	NA	NA	NA	NA	0	No	NA	NA	TRUE	Pass	No	NA	NA	NA	NA	NA	NA
LILRA5.7787_25	7787_25	LILRA5	Type 2 diabetes	Wald ratio	1	0.005	0.0221875	0.821705	0.961914	-0.0384875	0.0484875	1.00501	0.962244	1.04968	NA	NA	NA	NA	NA	NA	NA	NA	NA	NA	NA	NA	NA	NA	NA	NA	NA	NA	NA	NA	NA	NA	1.05337e-193	No	NA	NA	TRUE	Pass	No	NA	NA	NA	NA	NA	NA
PCOLCE.11237_49	11237_49	PCOLCE	Type 2 diabetes	Inverse variance weighted	2	0.00922194	0.0409964	0.822022	0.961914	-0.0711311	0.089575	1.00926	0.93134	1.09371	1.24147	1	0.265188	NA	NA	NA	NA	NA	NA	NA	NA	NA	NA	NA	NA	NA	NA	NA	NA	NA	NA	NA	2.36477e-105	No	Pass	NA	TRUE	Pass	No	NA	NA	NA	NA	NA	NA
ST6GALNAC6.7228_2	7228_2	ST6GALNAC6	Type 2 diabetes	Wald ratio	1	0.0277778	0.125556	0.824906	0.961914	-0.218311	0.273867	1.02817	0.803875	1.31504	NA	NA	NA	NA	NA	NA	NA	NA	NA	NA	NA	NA	NA	NA	NA	NA	NA	NA	NA	NA	NA	NA	5.65049e-12	No	NA	NA	TRUE	Pass	No	NA	NA	NA	NA	NA	NA
ADAMTSL1.16890_37	16890_37	ADAMTSL1	Type 2 diabetes	Inverse variance weighted	8	0.00567516	0.0257202	0.825365	0.961914	-0.0447364	0.0560867	1.00569	0.95625	1.05769	15.392	7	0.0312902	0.425287	NA	NA	NA	NA	NA	NA	NA	NA	NA	NA	0.0272975	0.0392161	0.512426	-0.0495659	0.104161	-0.00529358	0.0070625	0.481879	0	No	Pass	Pass	TRUE	Pass	No	NA	NA	NA	NA	NA	NA
IRF3.17151_84	17151_84	IRF3	Type 2 diabetes	Wald ratio	1	0.0214286	0.0971429	0.825413	0.961914	-0.168971	0.211829	1.02166	0.844533	1.23594	NA	NA	NA	NA	NA	NA	NA	NA	NA	NA	NA	NA	NA	NA	NA	NA	NA	NA	NA	NA	NA	NA	4.75308e-17	No	NA	NA	TRUE	Pass	No	NA	NA	NA	NA	NA	NA
CXCL16.2436_49	2436_49	CXCL16	Type 2 diabetes	Inverse variance weighted	3	0.0107062	0.0486928	0.825971	0.961914	-0.0847318	0.106144	1.01076	0.918759	1.11198	5.82754	2	0.0542707	0.634384	NA	NA	NA	NA	NA	NA	NA	NA	NA	NA	-0.347348	0.156425	0.269377	-0.65394	-0.0407562	0.0778245	0.0334294	0.258287	2.83508e-155	No	Pass	Pass	TRUE	Pass	No	NA	NA	NA	NA	NA	NA
IGFLR1.7244_16	7244_16	IGFLR1	Type 2 diabetes	Wald ratio	1	0.0031746	0.0144444	0.826042	0.961914	-0.0251365	0.0314857	1.00318	0.975177	1.03199	NA	NA	NA	NA	NA	NA	NA	NA	NA	NA	NA	NA	NA	NA	NA	NA	NA	NA	NA	NA	NA	NA	1.02301e-193	No	NA	NA	TRUE	Pass	No	NA	NA	NA	NA	NA	NA
GLRX3.16596_25	16596_25	GLRX3	Type 2 diabetes	Wald ratio	1	0.0175	0.08	0.826845	0.961914	-0.1393	0.1743	1.01765	0.869967	1.19041	NA	NA	NA	NA	NA	NA	NA	NA	NA	NA	NA	NA	NA	NA	NA	NA	NA	NA	NA	NA	NA	NA	1.04332e-20	No	NA	NA	TRUE	Pass	No	NA	NA	NA	NA	NA	NA
LUM.13114_50	13114_50	LUM	Type 2 diabetes	Inverse variance weighted	6	-0.0115963	0.0530485	0.826963	0.961914	-0.115571	0.0923788	0.988471	0.890857	1.09678	14.1931	5	0.0144281	0.557522	NA	NA	NA	NA	NA	NA	NA	NA	NA	NA	0.084569	0.0703654	0.295707	-0.0533471	0.222485	-0.0341857	0.0193817	0.152537	1.1027e-102	No	Fail	Pass	TRUE	No	No	NA	NA	NA	NA	NA	NA
DEFA5.16785_45	16785_45	DEFA5	Type 2 diabetes	Wald ratio	1	0.0216667	0.0993333	0.827335	0.961914	-0.173027	0.21636	1.0219	0.841115	1.24155	NA	NA	NA	NA	NA	NA	NA	NA	NA	NA	NA	NA	NA	NA	NA	NA	NA	NA	NA	NA	NA	NA	9.28882e-20	No	NA	NA	TRUE	Pass	No	NA	NA	NA	NA	NA	NA
CA6.3352_80	3352_80	CA6	Type 2 diabetes	Inverse variance weighted	7	0.00173091	0.00793874	0.827403	0.961914	-0.013829	0.0172908	1.00173	0.986266	1.01744	2.34034	6	0.885891	0	NA	NA	NA	NA	NA	NA	NA	NA	NA	NA	0.0143809	0.028684	0.637411	-0.0418399	0.0706016	-0.00628567	0.0136961	0.665539	0	No	Pass	Pass	TRUE	Pass	No	NA	NA	NA	NA	NA	NA
CRYBB1.17751_68	17751_68	CRYBB1	Type 2 diabetes	Inverse variance weighted	3	-0.00752564	0.0352009	0.83071	0.964993	-0.0765194	0.0614681	0.992503	0.926335	1.0634	0.503783	2	0.777329	0	NA	NA	NA	NA	NA	NA	NA	NA	NA	NA	0.00925725	0.0713924	0.917909	-0.130672	0.149186	-0.00251284	0.00929967	0.831992	1.42688e-101	No	Pass	Pass	TRUE	Pass	No	NA	NA	NA	NA	NA	NA
PRCP.5722_78	5722_78	PRCP	Type 2 diabetes	Wald ratio	1	0.00818182	0.0386364	0.832291	0.965749	-0.0675455	0.0839091	1.00822	0.934685	1.08753	NA	NA	NA	NA	NA	NA	NA	NA	NA	NA	NA	NA	NA	NA	NA	NA	NA	NA	NA	NA	NA	NA	3.93672e-130	No	NA	NA	TRUE	Pass	No	NA	NA	NA	NA	NA	NA
ULK3.12437_18	12437_18	ULK3	Type 2 diabetes	Wald ratio	1	-0.0166667	0.0788889	0.832678	0.965749	-0.171289	0.137956	0.983471	0.842578	1.14792	NA	NA	NA	NA	NA	NA	NA	NA	NA	NA	NA	NA	NA	NA	NA	NA	NA	NA	NA	NA	NA	NA	4.53314e-21	No	NA	NA	TRUE	Pass	No	NA	NA	NA	NA	NA	NA
EGFLAM.12338_27	12338_27	EGFLAM	Type 2 diabetes	Inverse variance weighted	4	0.00482418	0.0229925	0.833812	0.966299	-0.040241	0.0498894	1.00484	0.960558	1.05115	0.987537	3	0.804268	0	NA	NA	NA	NA	NA	NA	NA	NA	NA	NA	-0.000950738	0.0385449	0.982561	-0.0764988	0.0745973	0.00149013	0.00798266	0.869139	1.7931e-238	No	Pass	Pass	TRUE	Pass	No	NA	NA	NA	NA	NA	NA
PLAUR.2652_15	2652_15	PLAUR	Type 2 diabetes	Inverse variance weighted	2	-0.0152537	0.0738903	0.83645	0.967583	-0.160079	0.129571	0.984862	0.852077	1.13834	5.44719	1	0.0195998	NA	NA	NA	NA	NA	NA	NA	NA	NA	NA	NA	NA	NA	NA	NA	NA	NA	NA	NA	7.77854e-135	No	NA	NA	TRUE	Pass	No	NA	NA	NA	NA	NA	NA
NIT2.17808_37	17808_37	NIT2	Type 2 diabetes	Wald ratio	1	-0.014	0.068	0.836883	0.967583	-0.14728	0.11928	0.986098	0.863052	1.12669	NA	NA	NA	NA	NA	NA	NA	NA	NA	NA	NA	NA	NA	NA	NA	NA	NA	NA	NA	NA	NA	NA	1.90819e-25	No	NA	NA	TRUE	Pass	No	NA	NA	NA	NA	NA	NA
KDR.3651_50	3651_50	KDR	Type 2 diabetes	Inverse variance weighted	4	-0.00363987	0.0176914	0.836992	0.967583	-0.0383149	0.0310352	0.996367	0.96241	1.03152	1.58261	3	0.66334	0	NA	NA	NA	NA	NA	NA	NA	NA	NA	NA	0.0115995	0.0225839	0.658635	-0.032665	0.0558639	-0.00786188	0.00724181	0.391076	9.55615e-292	No	Pass	Pass	TRUE	Pass	No	NA	NA	NA	NA	NA	NA
CREB3L4.11308_8	11308_8	CREB3L4	Type 2 diabetes	Wald ratio	1	0.0065	0.032	0.839037	0.967583	-0.05622	0.06922	1.00652	0.945331	1.07167	NA	NA	NA	NA	NA	NA	NA	NA	NA	NA	NA	NA	NA	NA	NA	NA	NA	NA	NA	NA	NA	NA	2.43392e-131	No	NA	NA	TRUE	Pass	No	NA	NA	NA	NA	NA	NA
GALNT13.10908_2	10908_2	GALNT13	Type 2 diabetes	Wald ratio	1	-0.0223077	0.11	0.839294	0.967583	-0.237908	0.193292	0.977939	0.788275	1.21324	NA	NA	NA	NA	NA	NA	NA	NA	NA	NA	NA	NA	NA	NA	NA	NA	NA	NA	NA	NA	NA	NA	3.84638e-11	No	NA	NA	TRUE	Pass	No	NA	NA	NA	NA	NA	NA
CFHR4.6471_53	6471_53	CFHR4	Type 2 diabetes	Inverse variance weighted	6	-0.00238978	0.0118721	0.840469	0.967583	-0.025659	0.0208795	0.997613	0.974667	1.0211	12.0687	5	0.033858	0.624546	NA	NA	NA	NA	NA	NA	NA	NA	NA	NA	0.0470919	0.0181956	0.0608058	0.0114286	0.0827552	-0.0287029	0.00957882	0.0400804	0	No	Fail	Fail	TRUE	No	No	NA	NA	NA	NA	NA	NA
CRISP2.9282_12	9282_12	CRISP2	Type 2 diabetes	Inverse variance weighted	8	0.00159032	0.00790472	0.840553	0.967583	-0.0139029	0.0170836	1.00159	0.986193	1.01723	4.86056	7	0.676975	0	NA	NA	NA	NA	NA	NA	NA	NA	NA	NA	0.00791794	0.0162429	0.643224	-0.0239182	0.0397541	-0.00331105	0.00742506	0.671289	0	No	Pass	Pass	TRUE	Pass	No	NA	NA	NA	NA	NA	NA
GPNMB.8289_8	8289_8	GPNMB	Type 2 diabetes	Inverse variance weighted	4	0.00411787	0.0207855	0.842957	0.967583	-0.0366217	0.0448574	1.00413	0.964041	1.04588	6.05757	3	0.108843	0.431671	NA	NA	NA	NA	NA	NA	NA	NA	NA	NA	-0.0387376	0.0229598	0.233619	-0.0837388	0.00626371	0.0175188	0.00723438	0.136471	4.49694e-292	No	Pass	Pass	TRUE	Pass	No	NA	NA	NA	NA	NA	NA
DSCAM.9175_48	9175_48	DSCAM	Type 2 diabetes	Wald ratio	1	-0.00969697	0.0493939	0.84436	0.967583	-0.106509	0.0871152	0.99035	0.898967	1.09102	NA	NA	NA	NA	NA	NA	NA	NA	NA	NA	NA	NA	NA	NA	NA	NA	NA	NA	NA	NA	NA	NA	8.58037e-78	No	NA	NA	TRUE	Pass	No	NA	NA	NA	NA	NA	NA
SPON2.8099_42	8099_42	SPON2	Type 2 diabetes	Wald ratio	1	-0.00566667	0.029	0.845078	0.967583	-0.0625067	0.0511733	0.994349	0.939407	1.05251	NA	NA	NA	NA	NA	NA	NA	NA	NA	NA	NA	NA	NA	NA	NA	NA	NA	NA	NA	NA	NA	NA	1.26617e-165	No	NA	NA	TRUE	Pass	No	NA	NA	NA	NA	NA	NA
ANGPT2.2602_2	2602_2	ANGPT2	Type 2 diabetes	Inverse variance weighted	2	-0.00947323	0.0485157	0.845188	0.967583	-0.104564	0.0856175	0.990571	0.900717	1.08939	0.0104869	1	0.918435	NA	NA	NA	NA	NA	NA	NA	NA	NA	NA	NA	NA	NA	NA	NA	NA	NA	NA	NA	3.50946e-55	No	Pass	NA	TRUE	Pass	No	NA	NA	NA	NA	NA	NA
TLR3.16918_198	16918_198	TLR3	Type 2 diabetes	Wald ratio	1	-0.00695652	0.0356522	0.845297	0.967583	-0.0768348	0.0629217	0.993068	0.926043	1.06494	NA	NA	NA	NA	NA	NA	NA	NA	NA	NA	NA	NA	NA	NA	NA	NA	NA	NA	NA	NA	NA	NA	1.8798e-94	No	NA	NA	TRUE	Pass	No	NA	NA	NA	NA	NA	NA
ITIH4.4811_33	4811_33	ITIH4	Type 2 diabetes	Inverse variance weighted	2	-0.0642545	0.333207	0.847087	0.967583	-0.71734	0.588831	0.937766	0.488049	1.80188	32.2892	1	1.32853e-08	NA	NA	NA	NA	NA	NA	NA	NA	NA	NA	NA	NA	NA	NA	NA	NA	NA	NA	NA	2.06704e-32	No	NA	NA	TRUE	Pass	No	NA	NA	NA	NA	NA	NA
TRIL.6527_1	6527_1	TRIL	Type 2 diabetes	Wald ratio	1	0.0163636	0.0854545	0.848142	0.967583	-0.151127	0.183855	1.0165	0.859738	1.20184	NA	NA	NA	NA	NA	NA	NA	NA	NA	NA	NA	NA	NA	NA	NA	NA	NA	NA	NA	NA	NA	NA	5.15877e-16	No	NA	NA	TRUE	Pass	No	NA	NA	NA	NA	NA	NA
PTGDS.10514_5	10514_5	PTGDS	Type 2 diabetes	Wald ratio	1	-0.00928571	0.0485714	0.848387	0.967583	-0.104486	0.0859143	0.990757	0.900788	1.08971	NA	NA	NA	NA	NA	NA	NA	NA	NA	NA	NA	NA	NA	NA	NA	NA	NA	NA	NA	NA	NA	NA	2.73966e-64	No	NA	NA	TRUE	Pass	No	NA	NA	NA	NA	NA	NA
COCH.7227_75	7227_75	COCH	Type 2 diabetes	Inverse variance weighted	3	-0.00403628	0.021222	0.849158	0.967583	-0.0456314	0.0375588	0.995972	0.955394	1.03827	0.120618	2	0.941474	0	NA	NA	NA	NA	NA	NA	NA	NA	NA	NA	-0.0110424	0.033419	0.796837	-0.0765436	0.0544588	0.00212563	0.00783244	0.831293	3.33663e-292	No	Pass	Pass	TRUE	Pass	No	NA	NA	NA	NA	NA	NA
CCL23.3028_36	3028_36	CCL23	Type 2 diabetes	Inverse variance weighted	4	0.00236227	0.0124505	0.849518	0.967583	-0.0220407	0.0267653	1.00237	0.9782	1.02713	3.75559	3	0.289095	0	NA	NA	NA	NA	NA	NA	NA	NA	NA	NA	0.0231932	0.0236215	0.429692	-0.0231049	0.0694913	-0.0106304	0.0102875	0.410032	0	No	Pass	Pass	TRUE	Pass	No	NA	NA	NA	NA	NA	NA
APOA5.15363_32	15363_32	APOA5	Type 2 diabetes	Inverse variance weighted	3	-0.00429115	0.0227326	0.850276	0.967583	-0.048847	0.0402647	0.995718	0.952327	1.04109	10.5121	2	0.00521585	0.770639	NA	NA	NA	NA	NA	NA	NA	NA	NA	NA	0.0563758	0.0211819	0.228806	0.0148594	0.0978923	-0.0626528	0.0193304	0.190519	0	No	Fail	Pass	TRUE	No	No	NA	NA	NA	NA	NA	NA
PHPT1.16882_27	16882_27	PHPT1	Type 2 diabetes	Inverse variance weighted	2	0.00594278	0.0315653	0.850665	0.967583	-0.0559252	0.0678108	1.00596	0.94561	1.07016	0.643027	1	0.422617	NA	NA	NA	NA	NA	NA	NA	NA	NA	NA	NA	NA	NA	NA	NA	NA	NA	NA	NA	4.56866e-124	No	Pass	NA	TRUE	Pass	No	NA	NA	NA	NA	NA	NA
TMEM132A.7871_16	7871_16	TMEM132A	Type 2 diabetes	Inverse variance weighted	6	-0.00224258	0.0119555	0.851207	0.967583	-0.0256753	0.0211901	0.99776	0.974652	1.02142	8.7634	5	0.118882	0.225469	NA	NA	NA	NA	NA	NA	NA	NA	NA	NA	0.00995189	0.0221392	0.676343	-0.033441	0.0533448	-0.00614698	0.00915136	0.538574	0	No	Pass	Pass	TRUE	Pass	No	NA	NA	NA	NA	NA	NA
MDK.2911_27	2911_27	MDK	Type 2 diabetes	Inverse variance weighted	2	0.0118505	0.0632579	0.851397	0.967583	-0.112135	0.135836	1.01192	0.893924	1.14549	0.0638688	1	0.800482	NA	NA	NA	NA	NA	NA	NA	NA	NA	NA	NA	NA	NA	NA	NA	NA	NA	NA	NA	7.26944e-41	No	Pass	NA	TRUE	Pass	No	NA	NA	NA	NA	NA	NA
COL9A1.15466_30	15466_30	COL9A1	Type 2 diabetes	Wald ratio	1	0.0185714	0.1	0.852669	0.967583	-0.177429	0.214571	1.01874	0.837421	1.23933	NA	NA	NA	NA	NA	NA	NA	NA	NA	NA	NA	NA	NA	NA	NA	NA	NA	NA	NA	NA	NA	NA	1.23807e-15	No	NA	NA	TRUE	Pass	No	NA	NA	NA	NA	NA	NA
MAPRE1.12469_19	12469_19	MAPRE1	Type 2 diabetes	Wald ratio	1	-0.0185714	0.1	0.852669	0.967583	-0.214571	0.177429	0.9816	0.806887	1.19414	NA	NA	NA	NA	NA	NA	NA	NA	NA	NA	NA	NA	NA	NA	NA	NA	NA	NA	NA	NA	NA	NA	1.50045e-13	No	NA	NA	TRUE	Pass	No	NA	NA	NA	NA	NA	NA
MPG.12438_127	12438_127	MPG	Type 2 diabetes	Wald ratio	1	0.0207143	0.111786	0.852991	0.967583	-0.198386	0.239814	1.02093	0.820053	1.27101	NA	NA	NA	NA	NA	NA	NA	NA	NA	NA	NA	NA	NA	NA	NA	NA	NA	NA	NA	NA	NA	NA	1.56381e-21	No	NA	NA	TRUE	Pass	No	NA	NA	NA	NA	NA	NA
TPST1.7928_183	7928_183	TPST1	Type 2 diabetes	Inverse variance weighted	2	-0.00695599	0.0375928	0.853201	0.967583	-0.0806378	0.0667258	0.993068	0.922528	1.069	4.3521e-06	1	0.998335	NA	NA	NA	NA	NA	NA	NA	NA	NA	NA	NA	NA	NA	NA	NA	NA	NA	NA	NA	1.82361e-82	No	Pass	NA	TRUE	Pass	No	NA	NA	NA	NA	NA	NA
LEFTY2.15503_20	15503_20	LEFTY2	Type 2 diabetes	Inverse variance weighted	6	0.00112413	0.00607617	0.853223	0.967583	-0.0107852	0.0130334	1.00112	0.989273	1.01312	2.66662	5	0.751218	0	NA	NA	NA	NA	NA	NA	NA	NA	NA	NA	-0.00796457	0.0205701	0.718332	-0.0482819	0.0323528	0.00597636	0.0129225	0.667776	0	No	Pass	Pass	TRUE	Pass	No	NA	NA	NA	NA	NA	NA
RGMA.5483_1	5483_1	RGMA	Type 2 diabetes	Inverse variance weighted	3	0.00650821	0.0353828	0.854063	0.967583	-0.0628422	0.0758586	1.00653	0.939092	1.07881	0.397732	2	0.81966	0	NA	NA	NA	NA	NA	NA	NA	NA	NA	NA	0.0017735	0.0966677	0.988322	-0.187695	0.191242	0.000698139	0.0132646	0.966525	6.44947e-222	No	Pass	Pass	TRUE	Pass	No	NA	NA	NA	NA	NA	NA
APOL3.16823_75	16823_75	APOL3	Type 2 diabetes	Wald ratio	1	0.0016	0.0087	0.854086	0.967583	-0.015452	0.018652	1.0016	0.984667	1.01883	NA	NA	NA	NA	NA	NA	NA	NA	NA	NA	NA	NA	NA	NA	NA	NA	NA	NA	NA	NA	NA	NA	0	No	NA	NA	TRUE	Pass	No	NA	NA	NA	NA	NA	NA
KPNA6.13969_24	13969_24	KPNA6	Type 2 diabetes	Wald ratio	1	-0.02	0.108889	0.85427	0.967583	-0.233422	0.193422	0.980199	0.791819	1.2134	NA	NA	NA	NA	NA	NA	NA	NA	NA	NA	NA	NA	NA	NA	NA	NA	NA	NA	NA	NA	NA	NA	3.17493e-13	No	NA	NA	TRUE	Pass	No	NA	NA	NA	NA	NA	NA
HRASLS2.7822_11	7822_11	HRASLS2	Type 2 diabetes	Wald ratio	1	-0.026	0.142	0.854721	0.967583	-0.30432	0.25232	0.974335	0.737625	1.28701	NA	NA	NA	NA	NA	NA	NA	NA	NA	NA	NA	NA	NA	NA	NA	NA	NA	NA	NA	NA	NA	NA	9.23103e-10	No	NA	NA	TRUE	Pass	No	NA	NA	NA	NA	NA	NA
NID1.3213_65	3213_65	NID1	Type 2 diabetes	Inverse variance weighted	2	0.00910038	0.0500626	0.855755	0.96762	-0.0890223	0.107223	1.00914	0.914825	1.11318	2.15162	1	0.14242	NA	NA	NA	NA	NA	NA	NA	NA	NA	NA	NA	NA	NA	NA	NA	NA	NA	NA	NA	3.96524e-158	No	Pass	NA	TRUE	Pass	No	NA	NA	NA	NA	NA	NA
DECR2.18343_10	18343_10	DECR2	Type 2 diabetes	Inverse variance weighted	2	0.00279639	0.0154177	0.856073	0.96762	-0.0274222	0.033015	1.0028	0.97295	1.03357	0.20639	1	0.649612	NA	NA	NA	NA	NA	NA	NA	NA	NA	NA	NA	NA	NA	NA	NA	NA	NA	NA	NA	0	No	Pass	NA	TRUE	Pass	No	NA	NA	NA	NA	NA	NA
CAPG.4968_50	4968_50	CAPG	Type 2 diabetes	Wald ratio	1	0.00421488	0.0234711	0.857484	0.968466	-0.0417884	0.0502182	1.00422	0.959073	1.0515	NA	NA	NA	NA	NA	NA	NA	NA	NA	NA	NA	NA	NA	NA	NA	NA	NA	NA	NA	NA	NA	NA	8.15168e-194	No	NA	NA	TRUE	Pass	No	NA	NA	NA	NA	NA	NA
APOL1.11510_31	11510_31	APOL1	Type 2 diabetes	Inverse variance weighted	5	0.00227852	0.0127478	0.858143	0.968466	-0.0227071	0.0272642	1.00228	0.977549	1.02764	0.805442	4	0.937717	0	NA	NA	NA	NA	NA	NA	NA	NA	NA	NA	0.00115483	0.0534418	0.984117	-0.103591	0.105901	0.000352549	0.0162829	0.984086	0	No	Pass	Pass	TRUE	Pass	No	NA	NA	NA	NA	NA	NA
SERPINA11.9002_36	9002_36	SERPINA11	Type 2 diabetes	Inverse variance weighted	5	0.00315298	0.0177724	0.859187	0.968899	-0.0316809	0.0379868	1.00316	0.968816	1.03872	1.36796	4	0.849744	0	NA	NA	NA	NA	NA	NA	NA	NA	NA	NA	0.00238524	0.0376904	0.95352	-0.071488	0.0762585	0.000226745	0.00981628	0.983022	0	No	Pass	Pass	TRUE	Pass	No	NA	NA	NA	NA	NA	NA
ADSSL1.13998_26	13998_26	ADSSL1	Type 2 diabetes	Inverse variance weighted	2	0.00872654	0.0497176	0.860669	0.969758	-0.0887199	0.106173	1.00876	0.915102	1.11201	3.59452	1	0.0579704	NA	NA	NA	NA	NA	NA	NA	NA	NA	NA	NA	NA	NA	NA	NA	NA	NA	NA	NA	5.52674e-198	No	Pass	NA	TRUE	Pass	No	NA	NA	NA	NA	NA	NA
CCL4L1.2781_63	2781_63	CCL4L1	Type 2 diabetes	Inverse variance weighted	2	0.0222302	0.127459	0.861542	0.969758	-0.227589	0.272049	1.02248	0.796452	1.31265	5.64786	1	0.0174767	NA	NA	NA	NA	NA	NA	NA	NA	NA	NA	NA	NA	NA	NA	NA	NA	NA	NA	NA	9.03136e-55	No	NA	NA	TRUE	Pass	No	NA	NA	NA	NA	NA	NA
IL12RB1.2632_5	2632_5	IL12RB1	Type 2 diabetes	Wald ratio	1	0.015	0.08625	0.861934	0.969758	-0.15405	0.18405	1.01511	0.857229	1.20208	NA	NA	NA	NA	NA	NA	NA	NA	NA	NA	NA	NA	NA	NA	NA	NA	NA	NA	NA	NA	NA	NA	2.2256e-19	No	NA	NA	TRUE	Pass	No	NA	NA	NA	NA	NA	NA
KNG1.19631_13	19631_13	KNG1	Type 2 diabetes	Wald ratio	1	-0.0095	0.055	0.862866	0.970062	-0.1173	0.0983	0.990545	0.889318	1.10329	NA	NA	NA	NA	NA	NA	NA	NA	NA	NA	NA	NA	NA	NA	NA	NA	NA	NA	NA	NA	NA	NA	1.32474e-34	No	NA	NA	TRUE	Pass	No	NA	NA	NA	NA	NA	NA
DCTPP1.4314_12	4314_12	DCTPP1	Type 2 diabetes	Wald ratio	1	-0.0216667	0.128333	0.865929	0.972761	-0.2732	0.229867	0.978566	0.760941	1.25843	NA	NA	NA	NA	NA	NA	NA	NA	NA	NA	NA	NA	NA	NA	NA	NA	NA	NA	NA	NA	NA	NA	1.72099e-09	No	NA	NA	TRUE	Pass	No	NA	NA	NA	NA	NA	NA
EFEMP1.8480_29	8480_29	EFEMP1	Type 2 diabetes	Wald ratio	1	-0.01	0.06	0.867632	0.973927	-0.1276	0.1076	0.99005	0.880205	1.1136	NA	NA	NA	NA	NA	NA	NA	NA	NA	NA	NA	NA	NA	NA	NA	NA	NA	NA	NA	NA	NA	NA	2.13871e-31	No	NA	NA	TRUE	Pass	No	NA	NA	NA	NA	NA	NA
LRRC4B.9916_146	9916_146	LRRC4B	Type 2 diabetes	Wald ratio	1	-0.0171429	0.104286	0.869429	0.975198	-0.221543	0.187257	0.983003	0.801282	1.20594	NA	NA	NA	NA	NA	NA	NA	NA	NA	NA	NA	NA	NA	NA	NA	NA	NA	NA	NA	NA	NA	NA	9.79232e-15	No	NA	NA	TRUE	Pass	No	NA	NA	NA	NA	NA	NA
ENTHD2.7947_19	7947_19	ENTHD2	Type 2 diabetes	Wald ratio	1	0.02	0.124545	0.872421	0.977573	-0.224109	0.264109	1.0202	0.799228	1.30227	NA	NA	NA	NA	NA	NA	NA	NA	NA	NA	NA	NA	NA	NA	NA	NA	NA	NA	NA	NA	NA	NA	1.09009e-15	No	NA	NA	TRUE	Pass	No	NA	NA	NA	NA	NA	NA
KCNAB2.10015_119	10015_119	KCNAB2	Type 2 diabetes	Wald ratio	1	0.015	0.09375	0.872881	0.977573	-0.16875	0.19875	1.01511	0.84472	1.21988	NA	NA	NA	NA	NA	NA	NA	NA	NA	NA	NA	NA	NA	NA	NA	NA	NA	NA	NA	NA	NA	NA	3.08298e-16	No	NA	NA	TRUE	Pass	No	NA	NA	NA	NA	NA	NA
TSTD1.19277_4	19277_4	TSTD1	Type 2 diabetes	Wald ratio	1	-0.00306122	0.0195918	0.875836	0.980134	-0.0414612	0.0353388	0.996943	0.959387	1.03597	NA	NA	NA	NA	NA	NA	NA	NA	NA	NA	NA	NA	NA	NA	NA	NA	NA	NA	NA	NA	NA	NA	7.10949e-194	No	NA	NA	TRUE	Pass	No	NA	NA	NA	NA	NA	NA
SLITRK3.10565_19	10565_19	SLITRK3	Type 2 diabetes	Inverse variance weighted	4	0.00276287	0.0178038	0.876676	0.980326	-0.0321326	0.0376583	1.00277	0.968378	1.03838	2.08608	3	0.554735	0	NA	NA	NA	NA	NA	NA	NA	NA	NA	NA	0.0155003	0.026225	0.614386	-0.0359006	0.0669013	-0.00525847	0.00794933	0.576309	2.79932e-248	No	Pass	Pass	TRUE	Pass	No	NA	NA	NA	NA	NA	NA
LCN2.2836_68	2836_68	LCN2	Type 2 diabetes	Wald ratio	1	-0.016	0.104	0.877731	0.980757	-0.21984	0.18784	0.984127	0.802647	1.20664	NA	NA	NA	NA	NA	NA	NA	NA	NA	NA	NA	NA	NA	NA	NA	NA	NA	NA	NA	NA	NA	NA	1.59836e-12	No	NA	NA	TRUE	Pass	No	NA	NA	NA	NA	NA	NA
MMP9.2579_17	2579_17	MMP9	Type 2 diabetes	Wald ratio	1	-0.0141176	0.0923529	0.878504	0.980873	-0.195129	0.166894	0.985982	0.822728	1.18163	NA	NA	NA	NA	NA	NA	NA	NA	NA	NA	NA	NA	NA	NA	NA	NA	NA	NA	NA	NA	NA	NA	4.8576e-16	No	NA	NA	TRUE	Pass	No	NA	NA	NA	NA	NA	NA
ALPPL2.6706_18	6706_18	ALPPL2	Type 2 diabetes	Wald ratio	1	-0.02	0.134	0.881353	0.981104	-0.28264	0.24264	0.980199	0.753791	1.27461	NA	NA	NA	NA	NA	NA	NA	NA	NA	NA	NA	NA	NA	NA	NA	NA	NA	NA	NA	NA	NA	NA	2.80834e-10	No	NA	NA	TRUE	Pass	No	NA	NA	NA	NA	NA	NA
LGR4.16304_6	16304_6	LGR4	Type 2 diabetes	Inverse variance weighted	2	-0.00948698	0.0636238	0.881466	0.981104	-0.13419	0.115216	0.990558	0.874424	1.12212	0.549207	1	0.458642	NA	NA	NA	NA	NA	NA	NA	NA	NA	NA	NA	NA	NA	NA	NA	NA	NA	NA	NA	4.01591e-35	No	Pass	NA	TRUE	Pass	No	NA	NA	NA	NA	NA	NA
FCGR2B.3310_62	3310_62	FCGR2B	Type 2 diabetes	Inverse variance weighted	2	0.00274585	0.0185851	0.882544	0.981104	-0.0336808	0.0391726	1.00275	0.96688	1.03995	3.22406	1	0.0725635	NA	NA	NA	NA	NA	NA	NA	NA	NA	NA	NA	NA	NA	NA	NA	NA	NA	NA	NA	1.37136e-225	No	Pass	NA	TRUE	Pass	No	NA	NA	NA	NA	NA	NA
TAPBPL.6364_7	6364_7	TAPBPL	Type 2 diabetes	Inverse variance weighted	3	0.000540149	0.00365877	0.882634	0.981104	-0.00663104	0.00771134	1.00054	0.993391	1.00774	0.415256	2	0.812509	0	NA	NA	NA	NA	NA	NA	NA	NA	NA	NA	0.00442561	0.0183058	0.848989	-0.0314538	0.0403051	-0.00418344	0.0193121	0.864192	0	No	Pass	Pass	TRUE	Pass	No	NA	NA	NA	NA	NA	NA
AP2A2.13621_31	13621_31	AP2A2	Type 2 diabetes	Wald ratio	1	0.0166667	0.113333	0.883086	0.981104	-0.205467	0.2388	1.01681	0.814267	1.26972	NA	NA	NA	NA	NA	NA	NA	NA	NA	NA	NA	NA	NA	NA	NA	NA	NA	NA	NA	NA	NA	NA	3.51695e-13	No	NA	NA	TRUE	Pass	No	NA	NA	NA	NA	NA	NA
ROR2.7861_9	7861_9	ROR2	Type 2 diabetes	Inverse variance weighted	2	-0.0118771	0.0809289	0.883322	0.981104	-0.170498	0.146743	0.988193	0.843245	1.15806	5.48948	1	0.0191313	NA	NA	NA	NA	NA	NA	NA	NA	NA	NA	NA	NA	NA	NA	NA	NA	NA	NA	NA	6.26222e-111	No	NA	NA	TRUE	Pass	No	NA	NA	NA	NA	NA	NA
UAP1.13580_2	13580_2	UAP1	Type 2 diabetes	Wald ratio	1	-0.022	0.15	0.883395	0.981104	-0.316	0.272	0.97824	0.729059	1.31259	NA	NA	NA	NA	NA	NA	NA	NA	NA	NA	NA	NA	NA	NA	NA	NA	NA	NA	NA	NA	NA	NA	1.40066e-08	No	NA	NA	TRUE	Pass	No	NA	NA	NA	NA	NA	NA
CFHR1.15468_14	15468_14	CFHR1	Type 2 diabetes	Inverse variance weighted	3	-0.00234144	0.016188	0.884995	0.981125	-0.03407	0.0293871	0.997661	0.966504	1.02982	5.75322	2	0.0563253	0.398937	NA	NA	NA	NA	NA	NA	NA	NA	NA	NA	-0.0232002	0.0203702	0.458708	-0.0631259	0.0167254	0.0161175	0.0117806	0.401821	2.34064e-214	No	Pass	Pass	TRUE	Pass	No	NA	NA	NA	NA	NA	NA
LY9.3324_51	3324_51	LY9	Type 2 diabetes	Inverse variance weighted	2	0.00222696	0.0154448	0.885351	0.981125	-0.0280448	0.0324987	1.00223	0.972345	1.03303	0.504692	1	0.477446	NA	NA	NA	NA	NA	NA	NA	NA	NA	NA	NA	NA	NA	NA	NA	NA	NA	NA	NA	1.8932e-211	No	Pass	NA	TRUE	Pass	No	NA	NA	NA	NA	NA	NA
THBS2.3339_33	3339_33	THBS2	Type 2 diabetes	Inverse variance weighted	7	-0.00337997	0.0234558	0.885422	0.981125	-0.0493533	0.0425934	0.996626	0.951845	1.04351	11.0991	6	0.0853609	0.373855	NA	NA	NA	NA	NA	NA	NA	NA	NA	NA	0.0533317	0.041524	0.255303	-0.0280553	0.134719	-0.0137542	0.00869167	0.174392	0	No	Pass	Pass	TRUE	Pass	No	NA	NA	NA	NA	NA	NA
MTHFD2.18321_38	18321_38	MTHFD2	Type 2 diabetes	Wald ratio	1	0.0166667	0.1175	0.887203	0.98196	-0.213633	0.246967	1.01681	0.807644	1.28014	NA	NA	NA	NA	NA	NA	NA	NA	NA	NA	NA	NA	NA	NA	NA	NA	NA	NA	NA	NA	NA	NA	6.30499e-10	No	NA	NA	TRUE	Pass	No	NA	NA	NA	NA	NA	NA
ALCAM.5451_1	5451_1	ALCAM	Type 2 diabetes	Inverse variance weighted	3	-0.00774238	0.054789	0.887623	0.98196	-0.115129	0.0996441	0.992288	0.891251	1.10478	3.42531	2	0.180386	0.262175	NA	NA	NA	NA	NA	NA	NA	NA	NA	NA	-0.149343	0.0945448	0.359297	-0.334651	0.0359646	0.0217697	0.0130325	0.343412	2.85214e-83	No	Pass	Pass	TRUE	Pass	No	NA	NA	NA	NA	NA	NA
DNAJB4.18884_22	18884_22	DNAJB4	Type 2 diabetes	Inverse variance weighted	3	-0.00386381	0.0277892	0.889418	0.98196	-0.0583306	0.050603	0.996144	0.943338	1.05191	1.27563	2	0.528445	0	NA	NA	NA	NA	NA	NA	NA	NA	NA	NA	0.11487	0.108758	0.482605	-0.0982961	0.328036	-0.0277414	0.0245671	0.461415	1.12055e-156	No	Pass	Pass	TRUE	Pass	No	NA	NA	NA	NA	NA	NA
ITPA.18916_25	18916_25	ITPA	Type 2 diabetes	Inverse variance weighted	3	0.00125798	0.00907604	0.889763	0.98196	-0.0165311	0.019047	1.00126	0.983605	1.01923	0.349839	2	0.839525	0	NA	NA	NA	NA	NA	NA	NA	NA	NA	NA	-0.00182302	0.0109815	0.895271	-0.0233467	0.0197007	0.0030064	0.0060324	0.705661	1.21116e-243	No	Pass	Pass	TRUE	Pass	No	NA	NA	NA	NA	NA	NA
SH3BP2.7769_29	7769_29	SH3BP2	Type 2 diabetes	Wald ratio	1	0.00346154	0.025	0.889876	0.98196	-0.0455385	0.0524615	1.00347	0.955483	1.05386	NA	NA	NA	NA	NA	NA	NA	NA	NA	NA	NA	NA	NA	NA	NA	NA	NA	NA	NA	NA	NA	NA	6.45429e-194	No	NA	NA	TRUE	Pass	No	NA	NA	NA	NA	NA	NA
ITIH2.9326_33	9326_33	ITIH2	Type 2 diabetes	Inverse variance weighted	3	-0.00193451	0.0140697	0.890639	0.98196	-0.0295111	0.025642	0.998067	0.97092	1.02597	2.63096	2	0.268346	0	NA	NA	NA	NA	NA	NA	NA	NA	NA	NA	0.0630953	0.183142	0.788782	-0.295863	0.422053	-0.0640531	0.179444	0.781732	3.50461e-291	No	Pass	Pass	TRUE	Pass	No	NA	NA	NA	NA	NA	NA
APOM.10445_20	10445_20	APOM	Type 2 diabetes	Inverse variance weighted	3	0.0207021	0.151756	0.891491	0.98196	-0.276739	0.318143	1.02092	0.758252	1.37457	38.5559	2	4.24329e-09	0.896255	NA	NA	NA	NA	NA	NA	NA	NA	NA	NA	0.0236883	0.28954	0.948032	-0.54381	0.591186	-0.000594206	0.0386793	0.990221	1.25834e-123	No	Fail	Pass	TRUE	No	No	NA	NA	NA	NA	NA	NA
UBXN2B.18435_40	18435_40	UBXN2B	Type 2 diabetes	Wald ratio	1	0.015	0.11	0.891534	0.98196	-0.2006	0.2306	1.01511	0.81824	1.25936	NA	NA	NA	NA	NA	NA	NA	NA	NA	NA	NA	NA	NA	NA	NA	NA	NA	NA	NA	NA	NA	NA	8.21311e-13	No	NA	NA	TRUE	Pass	No	NA	NA	NA	NA	NA	NA
CHIT1.3600_2	3600_2	CHIT1	Type 2 diabetes	Inverse variance weighted	4	0.00256512	0.0193779	0.894689	0.984695	-0.0354156	0.0405459	1.00257	0.965204	1.04138	7.80259	3	0.0502727	0.40343	NA	NA	NA	NA	NA	NA	NA	NA	NA	NA	-0.0200213	0.0278805	0.547244	-0.0746671	0.0346244	0.0118944	0.0108596	0.387684	0	No	Pass	Pass	TRUE	Pass	No	NA	NA	NA	NA	NA	NA
F11.2190_55	2190_55	F11	Type 2 diabetes	Inverse variance weighted	3	0.00192452	0.0149078	0.897282	0.984836	-0.0272947	0.0311438	1.00193	0.973074	1.03163	0.6481	2	0.723214	0	NA	NA	NA	NA	NA	NA	NA	NA	NA	NA	0.0190423	0.0419775	0.728884	-0.0632336	0.101318	-0.00515406	0.0118153	0.738136	0	No	Pass	Pass	TRUE	Pass	No	NA	NA	NA	NA	NA	NA
KL.15384_15	15384_15	KL	Type 2 diabetes	Inverse variance weighted	4	0.0105273	0.0815982	0.897346	0.984836	-0.149405	0.17046	1.01058	0.86122	1.18585	23.4878	3	3.19505e-05	0.813412	NA	NA	NA	NA	NA	NA	NA	NA	NA	NA	-0.237478	0.13354	0.21732	-0.499217	0.0242599	0.0460055	0.0224261	0.176682	2.39274e-139	No	Fail	Pass	TRUE	No	No	NA	NA	NA	NA	NA	NA
NCR3.3003_29	3003_29	NCR3	Type 2 diabetes	Inverse variance weighted	4	-0.00506928	0.0401297	0.899477	0.984836	-0.0837234	0.0735849	0.994944	0.919686	1.07636	2.65425	3	0.448058	0	NA	NA	NA	NA	NA	NA	NA	NA	NA	NA	0.104972	0.0815768	0.327001	-0.0549184	0.264863	-0.0254128	0.0164022	0.261415	4.01844e-57	No	Pass	Pass	TRUE	Pass	No	NA	NA	NA	NA	NA	NA
INHBC.15686_49	15686_49	INHBC	Type 2 diabetes	Wald ratio	1	-0.00112676	0.00901408	0.900524	0.984836	-0.0187944	0.0165408	0.998874	0.981381	1.01668	NA	NA	NA	NA	NA	NA	NA	NA	NA	NA	NA	NA	NA	NA	NA	NA	NA	NA	NA	NA	NA	NA	0	No	NA	NA	TRUE	Pass	No	NA	NA	NA	NA	NA	NA
POFUT1.5634_39	5634_39	POFUT1	Type 2 diabetes	Wald ratio	1	0.00276923	0.0221538	0.900524	0.984836	-0.0406523	0.0461908	1.00277	0.960163	1.04727	NA	NA	NA	NA	NA	NA	NA	NA	NA	NA	NA	NA	NA	NA	NA	NA	NA	NA	NA	NA	NA	NA	5.95423e-194	No	NA	NA	TRUE	Pass	No	NA	NA	NA	NA	NA	NA
MANEA.8014_359	8014_359	MANEA	Type 2 diabetes	Inverse variance weighted	4	-0.000943869	0.00756917	0.900762	0.984836	-0.0157794	0.0138917	0.999057	0.984344	1.01399	3.61831	3	0.305739	0	NA	NA	NA	NA	NA	NA	NA	NA	NA	NA	-0.000333365	0.0139537	0.983109	-0.0276827	0.0270159	-0.000488195	0.0083454	0.958671	0	No	Pass	Pass	TRUE	Pass	No	NA	NA	NA	NA	NA	NA
MIF.8221_19	8221_19	MIF	Type 2 diabetes	Wald ratio	1	-0.0114286	0.0928571	0.902046	0.984836	-0.193429	0.170571	0.988636	0.824129	1.18598	NA	NA	NA	NA	NA	NA	NA	NA	NA	NA	NA	NA	NA	NA	NA	NA	NA	NA	NA	NA	NA	NA	2.23102e-17	No	NA	NA	TRUE	Pass	No	NA	NA	NA	NA	NA	NA
LCP1.17231_1	17231_1	LCP1	Type 2 diabetes	Inverse variance weighted	2	0.00716719	0.0584729	0.902445	0.984836	-0.10744	0.121774	1.00719	0.898131	1.1295	8.39047	1	0.00377193	NA	NA	NA	NA	NA	NA	NA	NA	NA	NA	NA	NA	NA	NA	NA	NA	NA	NA	NA	2.39046e-203	No	NA	NA	TRUE	Pass	No	NA	NA	NA	NA	NA	NA
CXCL10.4141_79	4141_79	CXCL10	Type 2 diabetes	Inverse variance weighted	2	-0.0023425	0.019538	0.904566	0.984836	-0.040637	0.035952	0.99766	0.960178	1.03661	0.849932	1	0.356572	NA	NA	NA	NA	NA	NA	NA	NA	NA	NA	NA	NA	NA	NA	NA	NA	NA	NA	NA	3.00946e-144	No	Pass	NA	TRUE	Pass	No	NA	NA	NA	NA	NA	NA
SIRPG.9241_40	9241_40	SIRPG	Type 2 diabetes	Wald ratio	1	-0.00533333	0.0446667	0.904956	0.984836	-0.09288	0.0822133	0.994681	0.911303	1.08569	NA	NA	NA	NA	NA	NA	NA	NA	NA	NA	NA	NA	NA	NA	NA	NA	NA	NA	NA	NA	NA	NA	3.15901e-67	No	NA	NA	TRUE	Pass	No	NA	NA	NA	NA	NA	NA
PDLIM4.12387_7	12387_7	PDLIM4	Type 2 diabetes	Wald ratio	1	0.005	0.0419231	0.905065	0.984836	-0.0771692	0.0871692	1.00501	0.925733	1.09108	NA	NA	NA	NA	NA	NA	NA	NA	NA	NA	NA	NA	NA	NA	NA	NA	NA	NA	NA	NA	NA	NA	1.43372e-63	No	NA	NA	TRUE	Pass	No	NA	NA	NA	NA	NA	NA
ARL3.12571_14	12571_14	ARL3	Type 2 diabetes	Wald ratio	1	0.00541667	0.04625	0.906767	0.984836	-0.0852333	0.0960667	1.00543	0.918298	1.10083	NA	NA	NA	NA	NA	NA	NA	NA	NA	NA	NA	NA	NA	NA	NA	NA	NA	NA	NA	NA	NA	NA	2.20898e-69	No	NA	NA	TRUE	Pass	No	NA	NA	NA	NA	NA	NA
MGAT4B.7141_21	7141_21	MGAT4B	Type 2 diabetes	Inverse variance weighted	3	0.00257109	0.0220449	0.907154	0.984836	-0.0406369	0.0457791	1.00257	0.960178	1.04684	2.99321	2	0.223889	0	NA	NA	NA	NA	NA	NA	NA	NA	NA	NA	-0.020472	0.026916	0.586043	-0.0732274	0.0322834	0.0195563	0.0157181	0.431002	1.0244e-259	No	Pass	Pass	TRUE	Pass	No	NA	NA	NA	NA	NA	NA
CHGA.8476_11	8476_11	CHGA	Type 2 diabetes	Inverse variance weighted	2	0.00274911	0.0238811	0.908353	0.984836	-0.0440578	0.049556	1.00275	0.956899	1.0508	0.00376138	1	0.951096	NA	NA	NA	NA	NA	NA	NA	NA	NA	NA	NA	NA	NA	NA	NA	NA	NA	NA	NA	2.16714e-224	No	Pass	NA	TRUE	Pass	No	NA	NA	NA	NA	NA	NA
NPTXR.15511_37	15511_37	NPTXR	Type 2 diabetes	Inverse variance weighted	4	0.00159788	0.0139526	0.908824	0.984836	-0.0257493	0.028945	1.0016	0.974579	1.02937	0.743237	3	0.86299	0	NA	NA	NA	NA	NA	NA	NA	NA	NA	NA	0.00396917	0.0162265	0.829566	-0.0278349	0.0357732	-0.00220351	0.0076979	0.801615	2.46991e-291	No	Pass	Pass	TRUE	Pass	No	NA	NA	NA	NA	NA	NA
TSG101.13044_5	13044_5	TSG101	Type 2 diabetes	Wald ratio	1	-0.00533333	0.0466667	0.909011	0.984836	-0.0968	0.0861333	0.994681	0.907738	1.08995	NA	NA	NA	NA	NA	NA	NA	NA	NA	NA	NA	NA	NA	NA	NA	NA	NA	NA	NA	NA	NA	NA	5.92549e-64	No	NA	NA	TRUE	Pass	No	NA	NA	NA	NA	NA	NA
AKR1C4.18397_5	18397_5	AKR1C4	Type 2 diabetes	Wald ratio	1	0.00151515	0.0133333	0.909526	0.984836	-0.0246182	0.0276485	1.00152	0.975682	1.02803	NA	NA	NA	NA	NA	NA	NA	NA	NA	NA	NA	NA	NA	NA	NA	NA	NA	NA	NA	NA	NA	NA	5.59722e-194	No	NA	NA	TRUE	Pass	No	NA	NA	NA	NA	NA	NA
SEMA6A.7945_10	7945_10	SEMA6A	Type 2 diabetes	Inverse variance weighted	2	-0.00654077	0.0578061	0.909911	0.984836	-0.119841	0.106759	0.993481	0.887062	1.11267	0.17383	1	0.67673	NA	NA	NA	NA	NA	NA	NA	NA	NA	NA	NA	NA	NA	NA	NA	NA	NA	NA	NA	1.73927e-73	No	Pass	NA	TRUE	Pass	No	NA	NA	NA	NA	NA	NA
GREM1.18878_15	18878_15	GREM1	Type 2 diabetes	Inverse variance weighted	3	0.000815601	0.00726492	0.910613	0.984836	-0.0134236	0.0150548	1.00082	0.986666	1.01517	0.652866	2	0.721493	0	NA	NA	NA	NA	NA	NA	NA	NA	NA	NA	0.0511067	0.146306	0.786056	-0.235653	0.337867	-0.0402453	0.116937	0.788982	0	No	Pass	Pass	TRUE	Pass	No	NA	NA	NA	NA	NA	NA
ADH6.18206_18	18206_18	ADH6	Type 2 diabetes	Wald ratio	1	0.005	0.0447222	0.910981	0.984836	-0.0826556	0.0926556	1.00501	0.920668	1.09708	NA	NA	NA	NA	NA	NA	NA	NA	NA	NA	NA	NA	NA	NA	NA	NA	NA	NA	NA	NA	NA	NA	3.9645e-76	No	NA	NA	TRUE	Pass	No	NA	NA	NA	NA	NA	NA
HBZ.6919_3	6919_3	HBZ	Type 2 diabetes	Inverse variance weighted	4	-0.00202253	0.0182112	0.911569	0.984836	-0.0377164	0.0336714	0.99798	0.962986	1.03424	23.7434	3	2.82592e-05	0.790599	NA	NA	NA	NA	NA	NA	NA	NA	NA	NA	-0.0186999	0.0451004	0.718656	-0.107097	0.0696969	0.011534	0.0274633	0.715319	0	No	Fail	Pass	TRUE	No	No	NA	NA	NA	NA	NA	NA
HADH.17739_1	17739_1	HADH	Type 2 diabetes	Wald ratio	1	0.0107143	0.0971429	0.912176	0.984836	-0.179686	0.201114	1.01077	0.835533	1.22276	NA	NA	NA	NA	NA	NA	NA	NA	NA	NA	NA	NA	NA	NA	NA	NA	NA	NA	NA	NA	NA	NA	2.78639e-17	No	NA	NA	TRUE	Pass	No	NA	NA	NA	NA	NA	NA
CFH.4159_130	4159_130	CFH	Type 2 diabetes	Inverse variance weighted	2	0.00259358	0.0235678	0.912372	0.984836	-0.0435993	0.0487864	1.0026	0.957337	1.05	0.0441874	1	0.833505	NA	NA	NA	NA	NA	NA	NA	NA	NA	NA	NA	NA	NA	NA	NA	NA	NA	NA	NA	5.76219e-235	No	Pass	NA	TRUE	Pass	No	NA	NA	NA	NA	NA	NA
ARFIP1.13488_3	13488_3	ARFIP1	Type 2 diabetes	Wald ratio	1	0.00318182	0.0295455	0.91424	0.984836	-0.0547273	0.0610909	1.00319	0.946743	1.063	NA	NA	NA	NA	NA	NA	NA	NA	NA	NA	NA	NA	NA	NA	NA	NA	NA	NA	NA	NA	NA	NA	1.78813e-148	No	NA	NA	TRUE	Pass	No	NA	NA	NA	NA	NA	NA
PREP.14273_19	14273_19	PREP	Type 2 diabetes	Inverse variance weighted	2	0.00450405	0.0419024	0.914401	0.984836	-0.0776246	0.0866327	1.00451	0.925312	1.0905	0.000390835	1	0.984227	NA	NA	NA	NA	NA	NA	NA	NA	NA	NA	NA	NA	NA	NA	NA	NA	NA	NA	NA	3.77208e-88	No	Pass	NA	TRUE	Pass	No	NA	NA	NA	NA	NA	NA
LTBP4.13133_73	13133_73	LTBP4	Type 2 diabetes	Wald ratio	1	0.0115385	0.107692	0.914676	0.984836	-0.199538	0.222615	1.01161	0.819109	1.24934	NA	NA	NA	NA	NA	NA	NA	NA	NA	NA	NA	NA	NA	NA	NA	NA	NA	NA	NA	NA	NA	NA	4.14634e-14	No	NA	NA	TRUE	Pass	No	NA	NA	NA	NA	NA	NA
MRC2.3041_55	3041_55	MRC2	Type 2 diabetes	Inverse variance weighted	3	0.00418328	0.0391404	0.914885	0.984836	-0.0725318	0.0808984	1.00419	0.930036	1.08426	2.42211	2	0.297883	0	NA	NA	NA	NA	NA	NA	NA	NA	NA	NA	-0.0610923	0.0549993	0.466618	-0.168891	0.0467063	0.0190751	0.0122592	0.363647	2.46515e-182	No	Pass	Pass	TRUE	Pass	No	NA	NA	NA	NA	NA	NA
XXYLT1.6375_75	6375_75	XXYLT1	Type 2 diabetes	Inverse variance weighted	3	0.00274928	0.0259753	0.915708	0.984836	-0.0481623	0.0536608	1.00275	0.952979	1.05513	0.979845	2	0.612674	0	NA	NA	NA	NA	NA	NA	NA	NA	NA	NA	0.00602805	0.132832	0.971129	-0.254322	0.266378	-0.000609131	0.024201	0.98398	3.90923e-204	No	Pass	Pass	TRUE	Pass	No	NA	NA	NA	NA	NA	NA
PLA2R1.10916_44	10916_44	PLA2R1	Type 2 diabetes	Inverse variance weighted	3	-0.000855858	0.00817498	0.91662	0.984836	-0.0168788	0.0151671	0.999145	0.983263	1.01528	0.159234	2	0.92347	0	NA	NA	NA	NA	NA	NA	NA	NA	NA	NA	0.0087363	0.0323109	0.831889	-0.0545931	0.0720657	-0.0070863	0.0230934	0.810457	0	No	Pass	Pass	TRUE	Pass	No	NA	NA	NA	NA	NA	NA
LIFR.5837_49	5837_49	LIFR	Type 2 diabetes	Inverse variance weighted	3	0.00479413	0.0460472	0.917079	0.984836	-0.0854584	0.0950467	1.00481	0.918091	1.09971	1.81725	2	0.403078	0	NA	NA	NA	NA	NA	NA	NA	NA	NA	NA	0.1725	0.58044	0.816096	-0.965162	1.31016	-0.01445	0.0497478	0.820036	1.55078e-58	No	Pass	Pass	TRUE	Pass	No	NA	NA	NA	NA	NA	NA
CRTAC1.5632_6	5632_6	CRTAC1	Type 2 diabetes	Inverse variance weighted	5	0.00257202	0.0248616	0.917603	0.984836	-0.0461567	0.0513007	1.00258	0.954892	1.05264	11.5296	4	0.021215	0.669159	NA	NA	NA	NA	NA	NA	NA	NA	NA	NA	-0.0900893	0.0337717	0.0758457	-0.156282	-0.0238967	0.0249003	0.00817773	0.0556519	0	No	Fail	Pass	TRUE	No	No	NA	NA	NA	NA	NA	NA
SERPINA9.7266_4	7266_4	SERPINA9	Type 2 diabetes	Inverse variance weighted	3	0.00264076	0.0257334	0.918265	0.984836	-0.0477968	0.0530783	1.00264	0.953328	1.05451	0.390046	2	0.822816	0	NA	NA	NA	NA	NA	NA	NA	NA	NA	NA	-0.0665767	0.116597	0.669708	-0.295107	0.161954	0.0119223	0.019588	0.651922	1.25837e-190	No	Pass	Pass	TRUE	Pass	No	NA	NA	NA	NA	NA	NA
CNTFR.14101_2	14101_2	CNTFR	Type 2 diabetes	Inverse variance weighted	4	0.00318164	0.0310138	0.91829	0.984836	-0.0576055	0.0639687	1.00319	0.944022	1.06606	1.42186	3	0.700419	0	NA	NA	NA	NA	NA	NA	NA	NA	NA	NA	0.00977092	0.0455969	0.850185	-0.079599	0.0991409	-0.00179754	0.00911824	0.861938	5.25933e-180	No	Pass	Pass	TRUE	Pass	No	NA	NA	NA	NA	NA	NA
MFGE8.4455_89	4455_89	MFGE8	Type 2 diabetes	Wald ratio	1	0.00269231	0.0273077	0.921463	0.984836	-0.0508308	0.0562154	1.0027	0.95044	1.05783	NA	NA	NA	NA	NA	NA	NA	NA	NA	NA	NA	NA	NA	NA	NA	NA	NA	NA	NA	NA	NA	NA	7.88389e-173	No	NA	NA	TRUE	Pass	No	NA	NA	NA	NA	NA	NA
S100A16.17836_17	17836_17	S100A16	Type 2 diabetes	Inverse variance weighted	2	-0.00447731	0.0456336	0.921842	0.984836	-0.0939192	0.0849646	0.995533	0.910356	1.08868	2.16072	1	0.141578	NA	NA	NA	NA	NA	NA	NA	NA	NA	NA	NA	NA	NA	NA	NA	NA	NA	NA	NA	1.26672e-128	No	Pass	NA	TRUE	Pass	No	NA	NA	NA	NA	NA	NA
SNPH.17343_6	17343_6	SNPH	Type 2 diabetes	Wald ratio	1	0.01	0.102857	0.92255	0.984836	-0.1916	0.2116	1.01005	0.825637	1.23565	NA	NA	NA	NA	NA	NA	NA	NA	NA	NA	NA	NA	NA	NA	NA	NA	NA	NA	NA	NA	NA	NA	1.01387e-12	No	NA	NA	TRUE	Pass	No	NA	NA	NA	NA	NA	NA
DLL4.3305_6	3305_6	DLL4	Type 2 diabetes	Wald ratio	1	-0.0116667	0.123333	0.924637	0.984836	-0.2534	0.230067	0.988401	0.776157	1.25868	NA	NA	NA	NA	NA	NA	NA	NA	NA	NA	NA	NA	NA	NA	NA	NA	NA	NA	NA	NA	NA	NA	1.37971e-11	No	NA	NA	TRUE	Pass	No	NA	NA	NA	NA	NA	NA
FKBP4.17722_5	17722_5	FKBP4	Type 2 diabetes	Wald ratio	1	0.00882353	0.0935294	0.924839	0.984836	-0.174494	0.192141	1.00886	0.839882	1.21184	NA	NA	NA	NA	NA	NA	NA	NA	NA	NA	NA	NA	NA	NA	NA	NA	NA	NA	NA	NA	NA	NA	4.27993e-21	No	NA	NA	TRUE	Pass	No	NA	NA	NA	NA	NA	NA
CHKB.7761_125	7761_125	CHKB	Type 2 diabetes	Inverse variance weighted	2	-0.00644846	0.0690094	0.925551	0.984836	-0.141707	0.12881	0.993572	0.867876	1.13747	0.188495	1	0.664172	NA	NA	NA	NA	NA	NA	NA	NA	NA	NA	NA	NA	NA	NA	NA	NA	NA	NA	NA	9.32871e-27	No	Pass	NA	TRUE	Pass	No	NA	NA	NA	NA	NA	NA
FAM213A.13423_94	13423_94	FAM213A	Type 2 diabetes	Wald ratio	1	0.00666667	0.0722222	0.926454	0.984836	-0.134889	0.148222	1.00669	0.873813	1.15977	NA	NA	NA	NA	NA	NA	NA	NA	NA	NA	NA	NA	NA	NA	NA	NA	NA	NA	NA	NA	NA	NA	7.00148e-31	No	NA	NA	TRUE	Pass	No	NA	NA	NA	NA	NA	NA
SYK.10722_13	10722_13	SYK	Type 2 diabetes	Wald ratio	1	0.00692308	0.0753846	0.926828	0.984836	-0.140831	0.154677	1.00695	0.868636	1.16728	NA	NA	NA	NA	NA	NA	NA	NA	NA	NA	NA	NA	NA	NA	NA	NA	NA	NA	NA	NA	NA	NA	8.51486e-26	No	NA	NA	TRUE	Pass	No	NA	NA	NA	NA	NA	NA
CMBL.19115_13	19115_13	CMBL	Type 2 diabetes	Wald ratio	1	-0.005	0.055	0.927565	0.984836	-0.1128	0.1028	0.995012	0.893329	1.10827	NA	NA	NA	NA	NA	NA	NA	NA	NA	NA	NA	NA	NA	NA	NA	NA	NA	NA	NA	NA	NA	NA	1.88506e-47	No	NA	NA	TRUE	Pass	No	NA	NA	NA	NA	NA	NA
AKR7A2.4188_1	4188_1	AKR7A2	Type 2 diabetes	Inverse variance weighted	3	-0.00369336	0.0408721	0.927998	0.984836	-0.0838027	0.076416	0.996313	0.919613	1.07941	2.33855	2	0.310591	0	NA	NA	NA	NA	NA	NA	NA	NA	NA	NA	0.0501514	0.193898	0.838871	-0.32989	0.430192	-0.00733618	0.025312	0.820409	1.05297e-96	No	Pass	Pass	TRUE	Pass	No	NA	NA	NA	NA	NA	NA
S100A14.17828_3	17828_3	S100A14	Type 2 diabetes	Wald ratio	1	0.00666667	0.0744444	0.928643	0.984836	-0.139244	0.152578	1.00669	0.870015	1.16483	NA	NA	NA	NA	NA	NA	NA	NA	NA	NA	NA	NA	NA	NA	NA	NA	NA	NA	NA	NA	NA	NA	6.76741e-27	No	NA	NA	TRUE	Pass	No	NA	NA	NA	NA	NA	NA
SRL.10940_25	10940_25	SRL	Type 2 diabetes	Wald ratio	1	-0.005	0.0558333	0.928643	0.984836	-0.114433	0.104433	0.995012	0.891871	1.11008	NA	NA	NA	NA	NA	NA	NA	NA	NA	NA	NA	NA	NA	NA	NA	NA	NA	NA	NA	NA	NA	NA	3.05049e-44	No	NA	NA	TRUE	Pass	No	NA	NA	NA	NA	NA	NA
TWSG1.9234_8	9234_8	TWSG1	Type 2 diabetes	Inverse variance weighted	2	0.00647112	0.0725343	0.928911	0.984836	-0.135696	0.148638	1.00649	0.873108	1.16025	1.37702	1	0.24061	NA	NA	NA	NA	NA	NA	NA	NA	NA	NA	NA	NA	NA	NA	NA	NA	NA	NA	NA	7.76533e-36	No	Pass	NA	TRUE	Pass	No	NA	NA	NA	NA	NA	NA
SIGLEC12.10037_98	10037_98	SIGLEC12	Type 2 diabetes	Inverse variance weighted	2	0.000593534	0.00667262	0.929121	0.984836	-0.0124848	0.0136719	1.00059	0.987593	1.01377	0.174099	1	0.676495	NA	NA	NA	NA	NA	NA	NA	NA	NA	NA	NA	NA	NA	NA	NA	NA	NA	NA	NA	0	No	Pass	NA	TRUE	Pass	No	NA	NA	NA	NA	NA	NA
GALP.9398_30	9398_30	GALP	Type 2 diabetes	Wald ratio	1	-0.01	0.113913	0.930047	0.984836	-0.23327	0.21327	0.99005	0.79194	1.23772	NA	NA	NA	NA	NA	NA	NA	NA	NA	NA	NA	NA	NA	NA	NA	NA	NA	NA	NA	NA	NA	NA	9.12852e-15	No	NA	NA	TRUE	Pass	No	NA	NA	NA	NA	NA	NA
CD4.3143_3	3143_3	CD4	Type 2 diabetes	Wald ratio	1	-0.0116667	0.135	0.931133	0.984836	-0.276267	0.252933	0.988401	0.758611	1.2878	NA	NA	NA	NA	NA	NA	NA	NA	NA	NA	NA	NA	NA	NA	NA	NA	NA	NA	NA	NA	NA	NA	1.07303e-09	No	NA	NA	TRUE	Pass	No	NA	NA	NA	NA	NA	NA
C3.4480_59	4480_59	C3	Type 2 diabetes	Wald ratio	1	0.007	0.082	0.931971	0.984836	-0.15372	0.16772	1.00702	0.857512	1.18261	NA	NA	NA	NA	NA	NA	NA	NA	NA	NA	NA	NA	NA	NA	NA	NA	NA	NA	NA	NA	NA	NA	6.86523e-27	No	NA	NA	TRUE	Pass	No	NA	NA	NA	NA	NA	NA
CPA4.9267_2	9267_2	CPA4	Type 2 diabetes	Inverse variance weighted	5	0.000610449	0.00718328	0.932276	0.984836	-0.0134688	0.0146897	1.00061	0.986622	1.0148	18.7889	4	0.000864664	0.691164	NA	NA	NA	NA	NA	NA	NA	NA	NA	NA	-0.0162987	0.0209395	0.493101	-0.0573401	0.0247426	0.0167654	0.0194132	0.451322	0	No	Fail	Pass	TRUE	No	No	NA	NA	NA	NA	NA	NA
BLVRB.17148_7	17148_7	BLVRB	Type 2 diabetes	Wald ratio	1	0.0157895	0.186316	0.932464	0.984836	-0.349389	0.380968	1.01591	0.705118	1.4637	NA	NA	NA	NA	NA	NA	NA	NA	NA	NA	NA	NA	NA	NA	NA	NA	NA	NA	NA	NA	NA	NA	4.41842e-09	No	NA	NA	TRUE	Pass	No	NA	NA	NA	NA	NA	NA
EPHA10.5076_53	5076_53	EPHA10	Type 2 diabetes	Wald ratio	1	-0.0075	0.08875	0.932653	0.984836	-0.18145	0.16645	0.992528	0.83406	1.1811	NA	NA	NA	NA	NA	NA	NA	NA	NA	NA	NA	NA	NA	NA	NA	NA	NA	NA	NA	NA	NA	NA	5.41275e-18	No	NA	NA	TRUE	Pass	No	NA	NA	NA	NA	NA	NA
FCN2.3313_21	3313_21	FCN2	Type 2 diabetes	Wald ratio	1	0.0024	0.0288	0.933586	0.984836	-0.054048	0.058848	1.0024	0.947387	1.06061	NA	NA	NA	NA	NA	NA	NA	NA	NA	NA	NA	NA	NA	NA	NA	NA	NA	NA	NA	NA	NA	NA	0	No	NA	NA	TRUE	Pass	No	NA	NA	NA	NA	NA	NA
RSPO1.16614_27	16614_27	RSPO1	Type 2 diabetes	Inverse variance weighted	3	0.0022609	0.0275792	0.934664	0.984836	-0.0517944	0.0563162	1.00226	0.949524	1.05793	0.664465	2	0.717321	0	NA	NA	NA	NA	NA	NA	NA	NA	NA	NA	-0.036027	0.127119	0.824185	-0.285181	0.213127	0.0145807	0.0472563	0.809473	3.6471e-146	No	Pass	Pass	TRUE	Pass	No	NA	NA	NA	NA	NA	NA
DARS2.12395_86	12395_86	DARS2	Type 2 diabetes	Wald ratio	1	0.00625	0.07625	0.934673	0.984836	-0.1432	0.1557	1.00627	0.866581	1.16848	NA	NA	NA	NA	NA	NA	NA	NA	NA	NA	NA	NA	NA	NA	NA	NA	NA	NA	NA	NA	NA	NA	2.08103e-24	No	NA	NA	TRUE	Pass	No	NA	NA	NA	NA	NA	NA
ALDOC.9876_20	9876_20	ALDOC	Type 2 diabetes	Inverse variance weighted	2	0.00486296	0.0595196	0.934882	0.984836	-0.111795	0.121521	1.00487	0.894227	1.12921	1.28346	1	0.257257	NA	NA	NA	NA	NA	NA	NA	NA	NA	NA	NA	NA	NA	NA	NA	NA	NA	NA	NA	3.10039e-60	No	Pass	NA	TRUE	Pass	No	NA	NA	NA	NA	NA	NA
ACP5.3232_28	3232_28	ACP5	Type 2 diabetes	Inverse variance weighted	4	-0.00163846	0.0201782	0.935283	0.984836	-0.0411877	0.0379108	0.998363	0.959649	1.03864	1.88332	3	0.596973	0	NA	NA	NA	NA	NA	NA	NA	NA	NA	NA	0.0576209	0.0569994	0.418476	-0.0540979	0.16934	-0.0129849	0.0116809	0.382018	6.0269e-288	No	Pass	Pass	TRUE	Pass	No	NA	NA	NA	NA	NA	NA
SELPLG.11266_8	11266_8	SELPLG	Type 2 diabetes	Inverse variance weighted	3	0.0017347	0.0216638	0.936179	0.984836	-0.0407263	0.0441957	1.00174	0.960092	1.04519	1.47015	2	0.479469	0	NA	NA	NA	NA	NA	NA	NA	NA	NA	NA	0.0566519	0.0755567	0.590419	-0.0914393	0.204743	-0.0135169	0.0178161	0.586809	7.49932e-281	No	Pass	Pass	TRUE	Pass	No	NA	NA	NA	NA	NA	NA
CRHBP.6039_24	6039_24	CRHBP	Type 2 diabetes	Wald ratio	1	-0.00382353	0.0482353	0.936819	0.984836	-0.0983647	0.0907176	0.996184	0.906318	1.09496	NA	NA	NA	NA	NA	NA	NA	NA	NA	NA	NA	NA	NA	NA	NA	NA	NA	NA	NA	NA	NA	NA	2.58829e-41	No	NA	NA	TRUE	Pass	No	NA	NA	NA	NA	NA	NA
LHB.8376_25	8376_25	LHB	Type 2 diabetes	Wald ratio	1	0.00204545	0.0259091	0.937074	0.984836	-0.0487364	0.0528273	1.00205	0.952432	1.05425	NA	NA	NA	NA	NA	NA	NA	NA	NA	NA	NA	NA	NA	NA	NA	NA	NA	NA	NA	NA	NA	NA	4.59186e-194	No	NA	NA	TRUE	Pass	No	NA	NA	NA	NA	NA	NA
CD177.13116_25	13116_25	CD177	Type 2 diabetes	Inverse variance weighted	20	-0.000555645	0.00705869	0.937257	0.984836	-0.0143907	0.0132794	0.999445	0.985712	1.01337	19.0071	19	0.456383	0	NA	NA	NA	NA	NA	NA	NA	NA	NA	NA	-0.0160735	0.0109333	0.158785	-0.0375027	0.00535565	0.00707682	0.00380815	0.079554	0	No	Pass	Pass	TRUE	Pass	No	NA	NA	NA	NA	NA	NA
RCL.17785_11	17785_11	RCL	Type 2 diabetes	Wald ratio	1	0.005	0.064375	0.938091	0.984836	-0.121175	0.131175	1.00501	0.885879	1.14017	NA	NA	NA	NA	NA	NA	NA	NA	NA	NA	NA	NA	NA	NA	NA	NA	NA	NA	NA	NA	NA	NA	4.01888e-29	No	NA	NA	TRUE	Pass	No	NA	NA	NA	NA	NA	NA
ECH1.12662_82	12662_82	ECH1	Type 2 diabetes	Wald ratio	1	0.00177778	0.0233333	0.939268	0.984836	-0.0439556	0.0475111	1.00178	0.956996	1.04866	NA	NA	NA	NA	NA	NA	NA	NA	NA	NA	NA	NA	NA	NA	NA	NA	NA	NA	NA	NA	NA	NA	4.52655e-194	No	NA	NA	TRUE	Pass	No	NA	NA	NA	NA	NA	NA
GOLM1.17456_53	17456_53	GOLM1	Type 2 diabetes	Wald ratio	1	0.00208333	0.0279167	0.940512	0.984836	-0.0526333	0.0568	1.00209	0.948728	1.05844	NA	NA	NA	NA	NA	NA	NA	NA	NA	NA	NA	NA	NA	NA	NA	NA	NA	NA	NA	NA	NA	NA	3.71907e-112	No	NA	NA	TRUE	Pass	No	NA	NA	NA	NA	NA	NA
SRI.12356_65	12356_65	SRI	Type 2 diabetes	Wald ratio	1	0.00428571	0.0578571	0.940951	0.984836	-0.109114	0.117686	1.00429	0.896628	1.12489	NA	NA	NA	NA	NA	NA	NA	NA	NA	NA	NA	NA	NA	NA	NA	NA	NA	NA	NA	NA	NA	NA	1.86728e-38	No	NA	NA	TRUE	Pass	No	NA	NA	NA	NA	NA	NA
FUT5.4549_78	4549_78	FUT5	Type 2 diabetes	Inverse variance weighted	9	0.000842079	0.0113973	0.941103	0.984836	-0.0214967	0.0231809	1.00084	0.978733	1.02345	14.0233	8	0.0811596	0.322133	NA	NA	NA	NA	NA	NA	NA	NA	NA	NA	0.0201227	0.0215142	0.380758	-0.0220451	0.0622906	-0.00928162	0.00880748	0.32697	0	No	Pass	Pass	TRUE	Pass	No	NA	NA	NA	NA	NA	NA
PPIE.5238_26	5238_26	PPIE	Type 2 diabetes	Wald ratio	1	-0.00178571	0.0246429	0.942233	0.984836	-0.0500857	0.0465143	0.998216	0.951148	1.04761	NA	NA	NA	NA	NA	NA	NA	NA	NA	NA	NA	NA	NA	NA	NA	NA	NA	NA	NA	NA	NA	NA	0	No	NA	NA	TRUE	Pass	No	NA	NA	NA	NA	NA	NA
CCL5.5480_49	5480_49	CCL5	Type 2 diabetes	Wald ratio	1	-0.00230769	0.0319231	0.942372	0.984836	-0.0648769	0.0602615	0.997695	0.937183	1.06211	NA	NA	NA	NA	NA	NA	NA	NA	NA	NA	NA	NA	NA	NA	NA	NA	NA	NA	NA	NA	NA	NA	4.12667e-128	No	NA	NA	TRUE	Pass	No	NA	NA	NA	NA	NA	NA
CBLN4.5688_65	5688_65	CBLN4	Type 2 diabetes	Inverse variance weighted	6	-0.00296902	0.0414063	0.942837	0.984836	-0.0841254	0.0781873	0.997035	0.919316	1.08133	15.8162	5	0.00738889	0.558016	NA	NA	NA	NA	NA	NA	NA	NA	NA	NA	0.0283303	0.212607	0.900429	-0.388379	0.445039	-0.00403616	0.0267623	0.887422	5.11806e-233	No	Fail	Pass	TRUE	No	No	NA	NA	NA	NA	NA	NA
PKP2.14067_6	14067_6	PKP2	Type 2 diabetes	Wald ratio	1	-0.00541667	0.07625	0.943367	0.984836	-0.154867	0.144033	0.994598	0.856529	1.15492	NA	NA	NA	NA	NA	NA	NA	NA	NA	NA	NA	NA	NA	NA	NA	NA	NA	NA	NA	NA	NA	NA	5.34938e-35	No	NA	NA	TRUE	Pass	No	NA	NA	NA	NA	NA	NA
SHH.2743_5	2743_5	SHH	Type 2 diabetes	Inverse variance weighted	2	0.00520966	0.0739353	0.943826	0.984836	-0.139704	0.150123	1.00522	0.869616	1.16198	1.85153	1	0.173606	NA	NA	NA	NA	NA	NA	NA	NA	NA	NA	NA	NA	NA	NA	NA	NA	NA	NA	NA	6.8879e-42	No	Pass	NA	TRUE	Pass	No	NA	NA	NA	NA	NA	NA
ASRGL1.18313_4	18313_4	ASRGL1	Type 2 diabetes	Wald ratio	1	-0.00238095	0.0338095	0.943857	0.984836	-0.0686476	0.0638857	0.997622	0.933656	1.06597	NA	NA	NA	NA	NA	NA	NA	NA	NA	NA	NA	NA	NA	NA	NA	NA	NA	NA	NA	NA	NA	NA	1.8598e-127	No	NA	NA	TRUE	Pass	No	NA	NA	NA	NA	NA	NA
SFTPB.10672_75	10672_75	SFTPB	Type 2 diabetes	Inverse variance weighted	3	-0.00103537	0.0148808	0.94453	0.984837	-0.0302017	0.028131	0.998965	0.97025	1.02853	0.0300764	2	0.985074	0	NA	NA	NA	NA	NA	NA	NA	NA	NA	NA	-0.00455128	0.0294766	0.902474	-0.0623254	0.0532228	0.001225	0.0088653	0.912586	2.49083e-275	No	Pass	Pass	TRUE	Pass	No	NA	NA	NA	NA	NA	NA
CD200.5112_73	5112_73	CD200	Type 2 diabetes	Inverse variance weighted	2	-0.00453089	0.0685655	0.947313	0.986051	-0.138919	0.129858	0.995479	0.870298	1.13867	0.0446785	1	0.832596	NA	NA	NA	NA	NA	NA	NA	NA	NA	NA	NA	NA	NA	NA	NA	NA	NA	NA	NA	2.19634e-24	No	Pass	NA	TRUE	Pass	No	NA	NA	NA	NA	NA	NA
NOTCH3.5108_72	5108_72	NOTCH3	Type 2 diabetes	Wald ratio	1	0.00975	0.148	0.947475	0.986051	-0.28033	0.29983	1.0098	0.755534	1.34963	NA	NA	NA	NA	NA	NA	NA	NA	NA	NA	NA	NA	NA	NA	NA	NA	NA	NA	NA	NA	NA	NA	1.85742e-10	No	NA	NA	TRUE	Pass	No	NA	NA	NA	NA	NA	NA
CST7.3302_58	3302_58	CST7	Type 2 diabetes	Inverse variance weighted	3	0.000855442	0.013433	0.949223	0.986051	-0.0254733	0.0271842	1.00086	0.974848	1.02756	0.369709	2	0.831225	0	NA	NA	NA	NA	NA	NA	NA	NA	NA	NA	-0.00968553	0.0220446	0.736458	-0.0528929	0.0335218	0.0105464	0.017488	0.654526	0	No	Pass	Pass	TRUE	Pass	No	NA	NA	NA	NA	NA	NA
GPC1.8697_38	8697_38	GPC1	Type 2 diabetes	Inverse variance weighted	3	-0.0015059	0.0244598	0.950908	0.986051	-0.0494471	0.0464353	0.998495	0.951756	1.04753	5.0435	2	0.0803189	0.252135	NA	NA	NA	NA	NA	NA	NA	NA	NA	NA	0.0230637	0.0425318	0.683671	-0.0602986	0.106426	-0.0106725	0.0140712	0.586899	3.09232e-261	No	Pass	Pass	TRUE	Pass	No	NA	NA	NA	NA	NA	NA
ITIH1.7955_195	7955_195	ITIH1	Type 2 diabetes	Inverse variance weighted	2	0.00204673	0.0336325	0.951474	0.986051	-0.063873	0.0679664	1.00205	0.938124	1.07033	7.40972	1	0.00648724	NA	NA	NA	NA	NA	NA	NA	NA	NA	NA	NA	NA	NA	NA	NA	NA	NA	NA	NA	3.61339e-286	No	NA	NA	TRUE	Pass	No	NA	NA	NA	NA	NA	NA
NTNG1.5637_81	5637_81	NTNG1	Type 2 diabetes	Wald ratio	1	0.000681818	0.0112121	0.95151	0.986051	-0.0212939	0.0226576	1.00068	0.978931	1.02292	NA	NA	NA	NA	NA	NA	NA	NA	NA	NA	NA	NA	NA	NA	NA	NA	NA	NA	NA	NA	NA	NA	4.14506e-194	No	NA	NA	TRUE	Pass	No	NA	NA	NA	NA	NA	NA
C8G.14708_59	14708_59	C8G	Type 2 diabetes	Wald ratio	1	0.000869565	0.0143478	0.951673	0.986051	-0.0272522	0.0289913	1.00087	0.973116	1.02942	NA	NA	NA	NA	NA	NA	NA	NA	NA	NA	NA	NA	NA	NA	NA	NA	NA	NA	NA	NA	NA	NA	5.30245e-258	No	NA	NA	TRUE	Pass	No	NA	NA	NA	NA	NA	NA
SECTM1.13093_6	13093_6	SECTM1	Type 2 diabetes	Wald ratio	1	0.00222222	0.0366667	0.951673	0.986051	-0.0696444	0.0740889	1.00222	0.932725	1.0769	NA	NA	NA	NA	NA	NA	NA	NA	NA	NA	NA	NA	NA	NA	NA	NA	NA	NA	NA	NA	NA	NA	9.90116e-111	No	NA	NA	TRUE	Pass	No	NA	NA	NA	NA	NA	NA
APCS.2474_54	2474_54	APCS	Type 2 diabetes	Inverse variance weighted	3	0.00170619	0.0283394	0.951992	0.986051	-0.0538391	0.0572514	1.00171	0.947585	1.05892	1.61312	2	0.446392	0	NA	NA	NA	NA	NA	NA	NA	NA	NA	NA	0.072832	0.0710942	0.492314	-0.0665127	0.212177	-0.0239887	0.0219907	0.472353	2.56561e-201	No	Pass	Pass	TRUE	Pass	No	NA	NA	NA	NA	NA	NA
GFER.15398_2	15398_2	GFER	Type 2 diabetes	Wald ratio	1	0.00714286	0.12	0.952535	0.986051	-0.228057	0.242343	1.00717	0.796079	1.27423	NA	NA	NA	NA	NA	NA	NA	NA	NA	NA	NA	NA	NA	NA	NA	NA	NA	NA	NA	NA	NA	NA	1.08249e-10	No	NA	NA	TRUE	Pass	No	NA	NA	NA	NA	NA	NA
NME4.16809_1	16809_1	NME4	Type 2 diabetes	Wald ratio	1	0.008	0.136	0.953093	0.986051	-0.25856	0.27456	1.00803	0.772163	1.31595	NA	NA	NA	NA	NA	NA	NA	NA	NA	NA	NA	NA	NA	NA	NA	NA	NA	NA	NA	NA	NA	NA	4.35681e-11	No	NA	NA	TRUE	Pass	No	NA	NA	NA	NA	NA	NA
FSTL4.9350_3	9350_3	FSTL4	Type 2 diabetes	Inverse variance weighted	2	0.00758834	0.135164	0.955229	0.986309	-0.257333	0.272509	1.00762	0.773111	1.31326	3.37153	1	0.0663319	NA	NA	NA	NA	NA	NA	NA	NA	NA	NA	NA	NA	NA	NA	NA	NA	NA	NA	NA	3.26958e-19	No	Pass	NA	TRUE	Pass	No	NA	NA	NA	NA	NA	NA
GHR.2948_58	2948_58	GHR	Type 2 diabetes	Inverse variance weighted	2	0.00362859	0.0649696	0.955461	0.986309	-0.123712	0.130969	1.00364	0.883634	1.13993	5.5052	1	0.01896	NA	NA	NA	NA	NA	NA	NA	NA	NA	NA	NA	NA	NA	NA	NA	NA	NA	NA	NA	2.74384e-160	No	NA	NA	TRUE	Pass	No	NA	NA	NA	NA	NA	NA
HSPA13.17515_6	17515_6	HSPA13	Type 2 diabetes	Wald ratio	1	-0.00363636	0.0663636	0.956302	0.986309	-0.133709	0.126436	0.99637	0.874845	1.13478	NA	NA	NA	NA	NA	NA	NA	NA	NA	NA	NA	NA	NA	NA	NA	NA	NA	NA	NA	NA	NA	NA	8.54163e-28	No	NA	NA	TRUE	Pass	No	NA	NA	NA	NA	NA	NA
PDGFRB.3459_49	3459_49	PDGFRB	Type 2 diabetes	Inverse variance weighted	5	-0.000281739	0.00517249	0.956562	0.986309	-0.0104198	0.00985634	0.999718	0.989634	1.00991	3.19166	4	0.526279	0	NA	NA	NA	NA	NA	NA	NA	NA	NA	NA	0.0109892	0.0156154	0.532299	-0.019617	0.0415954	-0.0121682	0.0159068	0.499961	0	No	Pass	Pass	TRUE	Pass	No	NA	NA	NA	NA	NA	NA
COL6A3.10511_10	10511_10	COL6A3	Type 2 diabetes	Wald ratio	1	0.00307692	0.0569231	0.956892	0.986309	-0.108492	0.114646	1.00308	0.897186	1.12148	NA	NA	NA	NA	NA	NA	NA	NA	NA	NA	NA	NA	NA	NA	NA	NA	NA	NA	NA	NA	NA	NA	1.63298e-52	No	NA	NA	TRUE	Pass	No	NA	NA	NA	NA	NA	NA
MMP10.8479_4	8479_4	MMP10	Type 2 diabetes	Inverse variance weighted	9	-0.000652503	0.0123233	0.957773	0.986309	-0.0248063	0.0235012	0.999348	0.975499	1.02378	7.77178	8	0.456075	0	NA	NA	NA	NA	NA	NA	NA	NA	NA	NA	0.0168376	0.0174755	0.367391	-0.0174143	0.0510895	-0.0056814	0.00402489	0.200947	0	No	Pass	Pass	TRUE	Pass	No	NA	NA	NA	NA	NA	NA
TMEM132B.8890_9	8890_9	TMEM132B	Type 2 diabetes	Inverse variance weighted	2	0.00377635	0.0717958	0.958052	0.986309	-0.136943	0.144496	1.00378	0.87202	1.15546	3.53034	1	0.0602555	NA	NA	NA	NA	NA	NA	NA	NA	NA	NA	NA	NA	NA	NA	NA	NA	NA	NA	NA	1.87726e-85	No	Pass	NA	TRUE	Pass	No	NA	NA	NA	NA	NA	NA
SCARF2.8956_96	8956_96	SCARF2	Type 2 diabetes	Inverse variance weighted	2	-0.00361349	0.070225	0.958962	0.986553	-0.141254	0.134027	0.996393	0.868268	1.14342	2.94276	1	0.0862632	NA	NA	NA	NA	NA	NA	NA	NA	NA	NA	NA	NA	NA	NA	NA	NA	NA	NA	NA	1.2835e-79	No	Pass	NA	TRUE	Pass	No	NA	NA	NA	NA	NA	NA
CD36.2973_15	2973_15	CD36	Type 2 diabetes	Wald ratio	1	0.00171429	0.0371429	0.963188	0.987873	-0.0710857	0.0745143	1.00172	0.931382	1.07736	NA	NA	NA	NA	NA	NA	NA	NA	NA	NA	NA	NA	NA	NA	NA	NA	NA	NA	NA	NA	NA	NA	2.14748e-84	No	NA	NA	TRUE	Pass	No	NA	NA	NA	NA	NA	NA
PTPRU.8337_65	8337_65	PTPRU	Type 2 diabetes	Wald ratio	1	0.00357143	0.0785714	0.963745	0.987873	-0.150429	0.157571	1.00358	0.860339	1.17066	NA	NA	NA	NA	NA	NA	NA	NA	NA	NA	NA	NA	NA	NA	NA	NA	NA	NA	NA	NA	NA	NA	3.60528e-15	No	NA	NA	TRUE	Pass	No	NA	NA	NA	NA	NA	NA
NTRK2.4866_59	4866_59	NTRK2	Type 2 diabetes	Inverse variance weighted	2	0.00312394	0.069119	0.963951	0.987873	-0.132349	0.138597	1.00313	0.876035	1.14866	0.921572	1	0.337062	NA	NA	NA	NA	NA	NA	NA	NA	NA	NA	NA	NA	NA	NA	NA	NA	NA	NA	NA	2.63196e-28	No	Pass	NA	TRUE	Pass	No	NA	NA	NA	NA	NA	NA
MGP.6520_87	6520_87	MGP	Type 2 diabetes	Wald ratio	1	-0.0012	0.0272	0.964811	0.987873	-0.054512	0.052112	0.998801	0.946947	1.05349	NA	NA	NA	NA	NA	NA	NA	NA	NA	NA	NA	NA	NA	NA	NA	NA	NA	NA	NA	NA	NA	NA	3.70258e-187	No	NA	NA	TRUE	Pass	No	NA	NA	NA	NA	NA	NA
TLL1.6383_90	6383_90	TLL1	Type 2 diabetes	Wald ratio	1	-0.005	0.113333	0.964811	0.987873	-0.227133	0.217133	0.995012	0.796815	1.24251	NA	NA	NA	NA	NA	NA	NA	NA	NA	NA	NA	NA	NA	NA	NA	NA	NA	NA	NA	NA	NA	NA	2.9979e-11	No	NA	NA	TRUE	Pass	No	NA	NA	NA	NA	NA	NA
NPPB.7655_11	7655_11	NPPB	Type 2 diabetes	Inverse variance weighted	2	-0.00190052	0.0431484	0.964868	0.987873	-0.0864713	0.0826703	0.998101	0.917162	1.08618	1.37127	1	0.241593	NA	NA	NA	NA	NA	NA	NA	NA	NA	NA	NA	NA	NA	NA	NA	NA	NA	NA	NA	1.18878e-113	No	Pass	NA	TRUE	Pass	No	NA	NA	NA	NA	NA	NA
FJX1.7921_65	7921_65	FJX1	Type 2 diabetes	Inverse variance weighted	8	0.000957332	0.0220751	0.965409	0.987873	-0.0423098	0.0442245	1.00096	0.958573	1.04522	3.80747	7	0.801667	0	NA	NA	NA	NA	NA	NA	NA	NA	NA	NA	0.0282461	0.0510261	0.599884	-0.0717651	0.128257	-0.00394621	0.0066526	0.574721	6.05589e-260	No	Pass	Pass	TRUE	Pass	No	NA	NA	NA	NA	NA	NA
F13B.5658_64	5658_64	F13B	Type 2 diabetes	Inverse variance weighted	2	0.0020047	0.0465309	0.965635	0.987873	-0.0891959	0.0932053	1.00201	0.914666	1.09769	6.75017	1	0.0093739	NA	NA	NA	NA	NA	NA	NA	NA	NA	NA	NA	NA	NA	NA	NA	NA	NA	NA	NA	5.10426e-228	No	NA	NA	TRUE	Pass	No	NA	NA	NA	NA	NA	NA
GGPS1.17786_5	17786_5	GGPS1	Type 2 diabetes	Wald ratio	1	-0.00307692	0.0746154	0.967107	0.988688	-0.149323	0.143169	0.996928	0.861291	1.15393	NA	NA	NA	NA	NA	NA	NA	NA	NA	NA	NA	NA	NA	NA	NA	NA	NA	NA	NA	NA	NA	NA	2.8148e-27	No	NA	NA	TRUE	Pass	No	NA	NA	NA	NA	NA	NA
QPCTL.8866_53	8866_53	QPCTL	Type 2 diabetes	Inverse variance weighted	3	-0.00244296	0.0641241	0.96961	0.990556	-0.128126	0.12324	0.99756	0.879742	1.13116	30.1677	2	2.81292e-07	0.868824	NA	NA	NA	NA	NA	NA	NA	NA	NA	NA	-0.0665861	0.111266	0.656688	-0.284667	0.151495	0.027488	0.0362566	0.587026	0	No	Fail	Pass	TRUE	No	No	NA	NA	NA	NA	NA	NA
CHI3L1.11104_13	11104_13	CHI3L1	Type 2 diabetes	Inverse variance weighted	3	0.00021819	0.00641712	0.972876	0.992823	-0.0123594	0.0127957	1.00022	0.987717	1.01288	1.13937	2	0.565703	0	NA	NA	NA	NA	NA	NA	NA	NA	NA	NA	0.00803354	0.00974542	0.56111	-0.0110675	0.0271346	-0.00675031	0.00633493	0.479798	9.16902e-239	No	Pass	Pass	TRUE	Pass	No	NA	NA	NA	NA	NA	NA
FSTL1.13112_179	13112_179	FSTL1	Type 2 diabetes	Inverse variance weighted	2	-0.00123688	0.037654	0.973795	0.992823	-0.0750387	0.0725649	0.998764	0.927708	1.07526	1.61145e-05	1	0.996797	NA	NA	NA	NA	NA	NA	NA	NA	NA	NA	NA	NA	NA	NA	NA	NA	NA	NA	NA	1.55132e-92	No	Pass	NA	TRUE	Pass	No	NA	NA	NA	NA	NA	NA
LILRB5.7015_8	7015_8	LILRB5	Type 2 diabetes	Inverse variance weighted	2	-0.000244052	0.00745408	0.973881	0.992823	-0.0148541	0.0143659	0.999756	0.985256	1.01447	1.59415	1	0.206734	NA	NA	NA	NA	NA	NA	NA	NA	NA	NA	NA	NA	NA	NA	NA	NA	NA	NA	NA	1.02031e-199	No	Pass	NA	TRUE	Pass	No	NA	NA	NA	NA	NA	NA
SERPINB8.19130_81	19130_81	SERPINB8	Type 2 diabetes	Inverse variance weighted	2	0.00197071	0.0617436	0.974538	0.992823	-0.119047	0.122988	1.00197	0.887766	1.13087	4.12596	1	0.04223	NA	NA	NA	NA	NA	NA	NA	NA	NA	NA	NA	NA	NA	NA	NA	NA	NA	NA	NA	3.18468e-147	No	NA	NA	TRUE	Pass	No	NA	NA	NA	NA	NA	NA
IGF2R.16057_6	16057_6	IGF2R	Type 2 diabetes	Inverse variance weighted	4	-0.000701087	0.0228427	0.975515	0.993091	-0.0454728	0.0440706	0.999299	0.955546	1.04506	10.4236	3	0.0152884	0.606849	NA	NA	NA	NA	NA	NA	NA	NA	NA	NA	0.0601327	0.0386845	0.260317	-0.0156889	0.135954	-0.0263594	0.0149481	0.219888	0	No	Fail	Pass	TRUE	No	No	NA	NA	NA	NA	NA	NA
CNTN5.3299_29	3299_29	CNTN5	Type 2 diabetes	Inverse variance weighted	3	0.0021485	0.0726597	0.97641	0.993091	-0.140265	0.144562	1.00215	0.869128	1.15553	5.17157	2	0.0753369	0.294711	NA	NA	NA	NA	NA	NA	NA	NA	NA	NA	-0.213351	0.30238	0.608825	-0.806016	0.379313	0.0219082	0.0295723	0.594086	7.11814e-70	No	Pass	Pass	TRUE	Pass	No	NA	NA	NA	NA	NA	NA
IGF1R.4232_19	4232_19	IGF1R	Type 2 diabetes	Inverse variance weighted	3	0.00299284	0.103063	0.976833	0.993091	-0.19901	0.204996	1.003	0.819542	1.22752	10.1991	2	0.00609942	0.649127	NA	NA	NA	NA	NA	NA	NA	NA	NA	NA	0.150715	0.128172	0.448651	-0.100502	0.401932	-0.0226424	0.015197	0.376318	2.52896e-53	No	Fail	Pass	TRUE	No	No	NA	NA	NA	NA	NA	NA
NT5C3L.19135_5	19135_5	NT5C3L	Type 2 diabetes	Wald ratio	1	0.000322581	0.0117742	0.978143	0.993173	-0.0227548	0.0234	1.00032	0.977502	1.02368	NA	NA	NA	NA	NA	NA	NA	NA	NA	NA	NA	NA	NA	NA	NA	NA	NA	NA	NA	NA	NA	NA	3.42229e-194	No	NA	NA	TRUE	Pass	No	NA	NA	NA	NA	NA	NA
APOC1.15364_101	15364_101	APOC1	Type 2 diabetes	Wald ratio	1	0.00363636	0.14	0.979278	0.993173	-0.270764	0.278036	1.00364	0.762797	1.32053	NA	NA	NA	NA	NA	NA	NA	NA	NA	NA	NA	NA	NA	NA	NA	NA	NA	NA	NA	NA	NA	NA	1.68114e-11	No	NA	NA	TRUE	Pass	No	NA	NA	NA	NA	NA	NA
FBLN5.15585_304	15585_304	FBLN5	Type 2 diabetes	Inverse variance weighted	2	-0.00192143	0.0761839	0.979879	0.993173	-0.151242	0.147399	0.99808	0.85964	1.15882	0.325747	1	0.568174	NA	NA	NA	NA	NA	NA	NA	NA	NA	NA	NA	NA	NA	NA	NA	NA	NA	NA	NA	5.86633e-25	No	Pass	NA	TRUE	Pass	No	NA	NA	NA	NA	NA	NA
PDCD1LG2.3004_67	3004_67	PDCD1LG2	Type 2 diabetes	Inverse variance weighted	3	0.000531295	0.0212258	0.980031	0.993173	-0.0410712	0.0421338	1.00053	0.959761	1.04303	4.00557	2	0.134959	0.482241	NA	NA	NA	NA	NA	NA	NA	NA	NA	NA	-0.175366	0.0903721	0.302928	-0.352496	0.00176281	0.0539197	0.0273185	0.298546	0	No	Pass	Pass	TRUE	Pass	No	NA	NA	NA	NA	NA	NA
C3.5803_24	5803_24	C3	Type 2 diabetes	Wald ratio	1	-0.002	0.081	0.980301	0.993173	-0.16076	0.15676	0.998002	0.851496	1.16971	NA	NA	NA	NA	NA	NA	NA	NA	NA	NA	NA	NA	NA	NA	NA	NA	NA	NA	NA	NA	NA	NA	3.47316e-27	No	NA	NA	TRUE	Pass	No	NA	NA	NA	NA	NA	NA
IL2RA.3151_6	3151_6	IL2RA	Type 2 diabetes	Wald ratio	1	-0.0025	0.1075	0.981446	0.993647	-0.2132	0.2082	0.997503	0.807995	1.23146	NA	NA	NA	NA	NA	NA	NA	NA	NA	NA	NA	NA	NA	NA	NA	NA	NA	NA	NA	NA	NA	NA	1.533e-15	No	NA	NA	TRUE	Pass	No	NA	NA	NA	NA	NA	NA
TEK.3773_15	3773_15	TEK	Type 2 diabetes	Inverse variance weighted	2	0.00119958	0.0604379	0.984164	0.99532	-0.117259	0.119658	1.0012	0.889355	1.12711	6.22303	1	0.0126099	NA	NA	NA	NA	NA	NA	NA	NA	NA	NA	NA	NA	NA	NA	NA	NA	NA	NA	NA	3.11788e-172	No	NA	NA	TRUE	Pass	No	NA	NA	NA	NA	NA	NA
TNFRSF1B.8368_102	8368_102	TNFRSF1B	Type 2 diabetes	Inverse variance weighted	2	0.0008348	0.0436483	0.984741	0.99532	-0.0847159	0.0863855	1.00084	0.918773	1.09023	0.445681	1	0.504393	NA	NA	NA	NA	NA	NA	NA	NA	NA	NA	NA	NA	NA	NA	NA	NA	NA	NA	NA	1.73485e-62	No	Pass	NA	TRUE	Pass	No	NA	NA	NA	NA	NA	NA
COL2A1.18875_125	18875_125	COL2A1	Type 2 diabetes	Inverse variance weighted	3	-0.000203237	0.0114642	0.985856	0.99532	-0.0226731	0.0222666	0.999797	0.977582	1.02252	5.87477	2	0.0530042	0.638341	NA	NA	NA	NA	NA	NA	NA	NA	NA	NA	0.0607645	0.026143	0.258656	0.00952419	0.112005	-0.0452974	0.018777	0.25017	0	No	Pass	Pass	TRUE	Pass	No	NA	NA	NA	NA	NA	NA
CTSH.8465_52	8465_52	CTSH	Type 2 diabetes	Inverse variance weighted	3	-0.000160369	0.00906988	0.985893	0.99532	-0.0179373	0.0176166	0.99984	0.982223	1.01777	0.828014	2	0.660996	0	NA	NA	NA	NA	NA	NA	NA	NA	NA	NA	-0.0536798	0.0595274	0.532854	-0.170354	0.0629939	0.0314539	0.0345764	0.530082	0	No	Pass	Pass	TRUE	Pass	No	NA	NA	NA	NA	NA	NA
STX7.8274_64	8274_64	STX7	Type 2 diabetes	Wald ratio	1	0.000833333	0.0541667	0.987725	0.99532	-0.105333	0.107	1.00083	0.900024	1.11293	NA	NA	NA	NA	NA	NA	NA	NA	NA	NA	NA	NA	NA	NA	NA	NA	NA	NA	NA	NA	NA	NA	3.12217e-44	No	NA	NA	TRUE	Pass	No	NA	NA	NA	NA	NA	NA
CNTN4.3298_52	3298_52	CNTN4	Type 2 diabetes	Inverse variance weighted	10	-0.000239931	0.0160188	0.98805	0.99532	-0.0316367	0.0311569	0.99976	0.968858	1.03165	4.68758	9	0.860649	0	NA	NA	NA	NA	NA	NA	NA	NA	NA	NA	0.0302948	0.0386285	0.455479	-0.0454171	0.106007	-0.00561067	0.00645881	0.410322	0	No	Pass	Pass	TRUE	Pass	No	NA	NA	NA	NA	NA	NA
NUDT2.16583_8	16583_8	NUDT2	Type 2 diabetes	Inverse variance weighted	2	-0.000937278	0.0641428	0.988341	0.99532	-0.126657	0.124783	0.999063	0.881036	1.1329	11.1924	1	0.000821339	NA	NA	NA	NA	NA	NA	NA	NA	NA	NA	NA	NA	NA	NA	NA	NA	NA	NA	NA	0	No	NA	NA	TRUE	Pass	No	NA	NA	NA	NA	NA	NA
MET.2837_3	2837_3	MET	Type 2 diabetes	Inverse variance weighted	2	0.000628663	0.0437313	0.98853	0.99532	-0.0850847	0.086342	1.00063	0.918434	1.09018	0.0055143	1	0.940805	NA	NA	NA	NA	NA	NA	NA	NA	NA	NA	NA	NA	NA	NA	NA	NA	NA	NA	NA	1.16105e-68	No	Pass	NA	TRUE	Pass	No	NA	NA	NA	NA	NA	NA
MCEE.9388_18	9388_18	MCEE	Type 2 diabetes	Wald ratio	1	0.00125	0.1075	0.990722	0.996505	-0.20945	0.21195	1.00125	0.81103	1.23609	NA	NA	NA	NA	NA	NA	NA	NA	NA	NA	NA	NA	NA	NA	NA	NA	NA	NA	NA	NA	NA	NA	2.19583e-15	No	NA	NA	TRUE	Pass	No	NA	NA	NA	NA	NA	NA
C10orf54.14123_34	14123_34	C10orf54	Type 2 diabetes	Inverse variance weighted	2	0.000610284	0.0564813	0.991379	0.996505	-0.110093	0.111314	1.00061	0.895751	1.11775	0.381543	1	0.536779	NA	NA	NA	NA	NA	NA	NA	NA	NA	NA	NA	NA	NA	NA	NA	NA	NA	NA	NA	2.32309e-44	No	Pass	NA	TRUE	Pass	No	NA	NA	NA	NA	NA	NA
CHST15.4469_78	4469_78	CHST15	Type 2 diabetes	Inverse variance weighted	2	-0.000583457	0.0564019	0.991746	0.996505	-0.111131	0.109964	0.999417	0.894821	1.11624	0.885574	1	0.346679	NA	NA	NA	NA	NA	NA	NA	NA	NA	NA	NA	NA	NA	NA	NA	NA	NA	NA	NA	6.98225e-41	No	Pass	NA	TRUE	Pass	No	NA	NA	NA	NA	NA	NA
ZG16.8219_14	8219_14	ZG16	Type 2 diabetes	Wald ratio	1	0.000213904	0.0243316	0.992986	0.997066	-0.0474759	0.0479037	1.00021	0.953633	1.04907	NA	NA	NA	NA	NA	NA	NA	NA	NA	NA	NA	NA	NA	NA	NA	NA	NA	NA	NA	NA	NA	NA	2.04523e-15	No	NA	NA	TRUE	Pass	No	NA	NA	NA	NA	NA	NA
PKDCC.8664_36	8664_36	PKDCC	Type 2 diabetes	Inverse variance weighted	2	0.000618064	0.0877448	0.99438	0.997783	-0.171362	0.172598	1.00062	0.842517	1.18839	1.08974	1	0.29653	NA	NA	NA	NA	NA	NA	NA	NA	NA	NA	NA	NA	NA	NA	NA	NA	NA	NA	NA	6.06617e-28	No	Pass	NA	TRUE	Pass	No	NA	NA	NA	NA	NA	NA
ST3GAL6.6947_4	6947_4	ST3GAL6	Type 2 diabetes	Inverse variance weighted	3	-0.00011228	0.0181851	0.995074	0.997796	-0.0357551	0.0355305	0.999888	0.964877	1.03617	8.97477	2	0.01125	0.612363	NA	NA	NA	NA	NA	NA	NA	NA	NA	NA	0.0144719	0.00989827	0.381896	-0.00492867	0.0338726	-0.0148274	0.00500972	0.207427	0	No	Fail	Pass	TRUE	No	No	NA	NA	NA	NA	NA	NA
PPIC.18819_21	18819_21	PPIC	Type 2 diabetes	Inverse variance weighted	2	5.13111e-05	0.0117208	0.996507	0.998278	-0.0229215	0.0230241	1.00005	0.977339	1.02329	0.492386	1	0.482865	NA	NA	NA	NA	NA	NA	NA	NA	NA	NA	NA	NA	NA	NA	NA	NA	NA	NA	NA	0	No	Pass	NA	TRUE	Pass	No	NA	NA	NA	NA	NA	NA
PLG.3710_49	3710_49	PLG	Type 2 diabetes	Inverse variance weighted	2	-8.32828e-05	0.0215479	0.996916	0.998278	-0.0423172	0.0421507	0.999917	0.958566	1.04305	0.0279933	1	0.867125	NA	NA	NA	NA	NA	NA	NA	NA	NA	NA	NA	NA	NA	NA	NA	NA	NA	NA	NA	1.86375e-193	No	Pass	NA	TRUE	Pass	No	NA	NA	NA	NA	NA	NA
CLINT1.11659_31	11659_31	CLINT1	Type 2 diabetes	Wald ratio	1	0	0.11625	1	1	-0.22785	0.22785	1	0.796244	1.2559	NA	NA	NA	NA	NA	NA	NA	NA	NA	NA	NA	NA	NA	NA	NA	NA	NA	NA	NA	NA	NA	NA	4.71737e-11	No	NA	NA	TRUE	Pass	No	NA	NA	NA	NA	NA	NA
WIF1.16070_7	16070_7	WIF1	Type 2 diabetes	Wald ratio	1	0	0.106667	1	1	-0.209067	0.209067	1	0.811341	1.23253	NA	NA	NA	NA	NA	NA	NA	NA	NA	NA	NA	NA	NA	NA	NA	NA	NA	NA	NA	NA	NA	NA	1.13097e-12	No	NA	NA	TRUE	Pass	No	NA	NA	NA	NA	NA	NA

### Sheet: ST10
Supplementary Table 10. Mediation analyses results
Mediation analyses results using product of coefficent methods in network MR.
shortname	seqid	outcome	Beta_effect_mediated	SE_effect_mediated	lci_effect_mediated	uci_effect_mediated	pval_effect_mediated
COL6A3	11196_31	Coronary artery disease	0.321511	0.0763534	0.171858	0.471164	2.5444e-05
PCSK9	5231_79	Coronary artery disease	0.119246	0.0253234	0.0696122	0.16888	2.49017e-06
C1R	3285_23	Coronary artery disease	0.0356805	0.00944389	0.0171705	0.0541906	0.000157992
F11	2190_55	Cardioembolic stroke	0.23125	0.102985	0.0293989	0.433101	0.0247382
F11	2190_55	Ischemic stroke	0.110538	0.0319197	0.0479757	0.173101	0.000534161
SF3B4	13449_25	Type 2 diabetes	0.0699344	0.0263544	0.0182797	0.121589	0.00796354
ANGPTL4	3796_79	Type 2 diabetes	0.0309131	0.0125969	0.00622304	0.0556031	0.0141272
SPATA20	11117_2	Type 2 diabetes	0.0137802	0.00455127	0.00485971	0.0227007	0.00246367
Components of the product of coefficient method
Exposure	Outcome	Protein mediator	MR (exposure-to-outcome)	method	nsnp	b	se	pval	lo_ci	up_ci	or	or_lci95	or_uci95
BMI	Coronary artery disease	COL6A3	BMI to the outcome (total effect)	Inverse variance weighted	294	0.383613	0.0330721	4.15551e-31	0.318791	0.448434	1.46758	1.37546	1.56586
			BMI to the protein mediator (first half of the protein-mediated effect)	Inverse variance weighted	285	0.321957	0.0317491	3.64584e-24	0.259729	0.384185	1.37983	1.29658	1.46842
			Protein mediator to the outcome (second half of the protein-mediated effect)	Wald ratio	1	0.383081	0.0758861	4.46205e-07	0.234345	0.531818	1.4668	1.26408	1.70202
BMI	Coronary artery disease	PCSK9	BMI to the outcome (total effect)	Inverse variance weighted	294	0.383613	0.0330721	4.15551e-31	0.318791	0.448434	1.46758	1.37546	1.56586
			BMI to the protein mediator (first half of the protein-mediated effect)	Inverse variance weighted	285	0.17755	0.0320249	2.9541e-08	0.114782	0.240319	1.19429	1.12163	1.27166
			Protein mediator to the outcome (second half of the protein-mediated effect)	Inverse variance weighted	5	0.257641	0.0184562	2.74912e-44	0.221467	0.293815	1.29387	1.24791	1.34154
BMI	Coronary artery disease	C1R	BMI to the outcome (total effect)	Inverse variance weighted	294	0.383613	0.0330721	4.15551e-31	0.318791	0.448434	1.46758	1.37546	1.56586
			BMI to the protein mediator (first half of the protein-mediated effect)	Inverse variance weighted	285	0.163161	0.0329882	7.57362e-07	0.0985043	0.227818	1.17723	1.10352	1.25586
			Protein mediator to the outcome (second half of the protein-mediated effect)	Inverse variance weighted	4	0.0838895	0.0123705	1.19012e-11	0.0596433	0.108136	1.08751	1.06146	1.1142
BMI	Ischemic stroke	F11	BMI to the outcome (total effect)	Inverse variance weighted	293	0.187198	0.0287653	7.6274e-11	0.130818	0.243578	1.20587	1.13976	1.27581
			BMI to the protein mediator (first half of the protein-mediated effect)	Inverse variance weighted	285	0.163161	0.0329882	7.57362e-07	0.0985043	0.227818	1.17723	1.10352	1.25586
			Protein mediator to the outcome (second half of the protein-mediated effect)	Inverse variance weighted	3	0.129449	0.0163799	2.72559e-15	0.0973438	0.161553	1.1382	1.10224	1.17534
BMI	Cardioembolic stroke	F11	BMI to the outcome (total effect)	Inverse variance weighted	295	0.177188	0.0646749	0.00615008	0.0504252	0.303951	1.19386	1.05172	1.3552
			BMI to the protein mediator (first half of the protein-mediated effect)	Inverse variance weighted	285	0.159852	0.03344	1.75075e-06	0.0943092	0.225394	1.17334	1.0989	1.25282
			Protein mediator to the outcome (second half of the protein-mediated effect)	Inverse variance weighted	3	0.25633	0.0374424	7.59482e-12	0.182943	0.329717	1.29218	1.20075	1.39057
BMI	Type 2 diabetes	SF3B4	BMI to the outcome (total effect)	Inverse variance weighted	294	0.947996	0.0812276	1.8e-31	0.78879	1.1072	2.58053	2.20073	3.02588
			BMI to the protein mediator (first half of the protein-mediated effect)	Inverse variance weighted	285	0.109482	0.0303592	0.000310678	0.0499782	0.168986	1.1157	1.05125	1.1841
			Protein mediator to the outcome (second half of the protein-mediated effect)	Wald ratio	1	0.605556	0.145556	3.17822e-05	0.320267	0.890844	1.83227	1.3775	2.43719
BMI	Type 2 diabetes	ANGPTL4	BMI to the outcome (total effect)	Inverse variance weighted	294	0.947996	0.0812276	1.79592e-31	0.78879	1.1072	2.58053	2.20073	3.02588
			BMI to the protein mediator (first half of the protein-mediated effect)	Inverse variance weighted	285	0.0954964	0.0304158	0.00169119	0.0358815	0.155111	1.1002	1.03653	1.16779
			Protein mediator to the outcome (second half of the protein-mediated effect)	Wald ratio	1	0.306875	0.0734375	2.9315e-05	0.162937	0.450812	1.35917	1.17696	1.56959
BMI	Type 2 diabetes	SPATA20	BMI to the outcome (total effect)	Inverse variance weighted	294	0.947996	0.0812276	1.79592e-31	0.78879	1.1072	2.58053	2.20073	3.02588
			BMI to the protein mediator (first half of the protein-mediated effect)	Inverse variance weighted	285	0.158346	0.0305951	2.27238e-07	0.0983801	0.218313	1.17157	1.10338	1.24398
			Protein mediator to the outcome (second half of the protein-mediated effect)	Wald ratio	1	0.0825	0.0209375	8.13803e-05	0.0414625	0.123537	1.086	1.04233	1.13149

### Sheet: ST11
Supplementary Table 11. Replication MR results for COL6A3
cis-pQTL source study	Platform	Exposure	SeqID/Olink ID	Outcome	method	nsnp	b	se	pval	lo_ci	up_ci	or	or_lci95	or_uci95	Q	Q_df	Q_pval	i_squared	snp_r2.exposure	snp_r2.outcome	correct_causal_direction	steiger_pval
FENLAND	SomaScan v4 assay	COL6A3	11196_31	CAD (Nat genet 2022)	Wald ratio	1	0.206653	0.0465041	8.83977e-06	0.115505	0.297801	1.22956	1.12244	1.34689	NA	NA	NA	NA	0.00743983	1.83513e-05	TRUE	2.64344e-17
ARIC	SomaScan v4 assay	COL6A3	11196_31	CAD (Nat genet 2022)	Inverse variance weighted	4	0.0855802	0.0198522	1.62613e-05	0.0466699	0.124491	1.08935	1.04778	1.13257	3.89712	3	0.27279	0	0.0420912	2.425e-05	TRUE	2.72485e-66
UKB-PPP	Olink Explore 3072 assay	COL6A3	OID20292	CAD (Nat genet 2022)	Wald ratio	1	0.263176	0.055828	2.42835e-06	0.153754	0.372599	1.30106	1.1662	1.4515	NA	NA	NA	NA	0.00440546	1.91991e-05	TRUE	8.90012e-31

### Sheet: ST12
Supplementary Table 12. Mediation analyses in the EPIC-Norfolk cohort
Effect	Estimate	95% CI Lower	95% CI Upper	p-value
BMI-to-COL6A3 (β)	0.060042	0.0430453	0.0770387	0.00000000000854 *
COL6A3-to-coronary artery disease (odds ratio)	1.33841	1.1231	1.595	0.001124436 *
Mediataion analysis results
Effect	Estimate	95% CI Lower	95% CI Upper	p-value
Average Causal Mediated Effect for control (ACME control)	0.000698	0.000102	0	0.012 *
Average Causal Mediated Effect for case (ACME case)	0.000731	0.000112	0	0.012 *
Average Direct Effect for control (ADE for control)	0.002749	0.000439	0	0.034 *
Average Direct Effect for case (ADE case)	0.002782	0.000444	0	0.034 *
Total Effect	0.00348	0.001791	0	0.006 **
Proportion mediated (control)	0.200662	0.034167	0.8	0.018 *
Proportion mediated (case)	0.210069	0.035662	0.81	0.018 *
ACME (average)	0.000715	0.000106	0	0.012 *
ADE (average)	0.002765	0.000441	0	0.034 *
Proportion mediated (average)	0.205366	0.034765	0.81	0.018 *
Note: case = individuals with incident or prevalent coronary artery disease (CAD), control = individuals not assinged to case * denotes P < 0.05

### Sheet: ST13
Supplementary Table 13. Domain-aware MR results.
pQTL source	Platform	protein	UniProt ID	Target region	seqid or Olink ID	Significant?	method	nsnp	b	se	pval	qval	lo_ci	up_ci	or	or_lci95	or_uci95
deCODE	SomaScan v4 assay	COL6A3	P12111	C-terminal domain/Kunitz domain (amino acid sequence: 3108-3165)	11196_31 (seqid)	Yes	Wald ratio	1	0.257641	0.0184562	2.74912e-44	4.3711e-41	0.221467	0.293815	1.29387	1.24791	1.34154
deCODE	SomaScan v4 assay	COL6A3	P12111	N-terminal domain (amino acid sequence: 26-1036)	10511_10 (seqid)	No	Inverse variance weighted	2	-0.00143283	0.0687276	0.983367	0.998198	-0.136139	0.133273	0.998568	0.872721	1.14256
UK Biobank	Olink Explore 3072 assay	COL6A3	P12111	C-terminal domain/Kunitz domain (targeted by polyclonal antibody)	OID20292:v1 (Olink ID)	Yes	Wald ratio	1	0.263176	0.055828	2.42835e-06	0.153754	0.372599	1.30106	1.30106	1.1662	1.4515

### Sheet: ST14
Supplementary Table 14. Multivariable MR results for the effect of fat mass and lean mass on plasma protein levels.
exposure	outcome (plasma protein levels)	Conditional F-statistics	snp	b	se	b_lci	b_uci	pval	lo_ci	up_ci	egger_beta	egger_beta_se	egger_beta_lci	egger_beta_uci	egger_beta_pval
fatmass	11196_31_COL6A3_Collagen_alpha_3_VI_.or.txt	11.9285	501	0.318141	0.0391057	0.241493	0.394788	4.10569e-16	0.241493	0.394788	0.365045	0.0488935	0.269216	0.460875	8.25894e-14
fatfreemass	11196_31_COL6A3_Collagen_alpha_3_VI_.or.txt	11.5169	650	0.0036444	0.0483892	-0.0911984	0.0984872	0.939965	-0.0911984	0.0984872	0.0349018	0.0521643	-0.0673383	0.137142	0.503448
fatmass	5231_79_PCSK9_PCSK9.or.txt	11.9285	501	0.225939	0.039111	0.149282	0.302597	7.61027e-09	0.149282	0.302597	0.329852	0.0485983	0.234601	0.425103	1.14241e-11
fatfreemass	5231_79_PCSK9_PCSK9.or.txt	11.5169	650	-0.191626	0.0483597	-0.286411	-0.0968407	7.41662e-05	-0.286411	-0.0968407	-0.121648	0.0519093	-0.223388	-0.0199074	0.0191055
fatmass	3285_23_C1R_C1r.or.txt	11.9285	501	0.191675	0.0387085	0.115806	0.267544	7.35495e-07	0.115806	0.267544	0.27282	0.048339	0.178078	0.367563	1.66237e-08
fatfreemass	3285_23_C1R_C1r.or.txt	11.5169	650	-0.115598	0.0479403	-0.209561	-0.021635	0.0158962	-0.209561	-0.021635	-0.0625565	0.0514186	-0.163335	0.0382221	0.223752
fatmass	2190_55_F11_Coagulation_Factor_XI.or.txt	11.9285	501	0.3064	0.0389958	0.229968	0.382831	3.92657e-15	0.229968	0.382831	0.353422	0.048816	0.257744	0.449099	4.4912e-13
fatfreemass	2190_55_F11_Coagulation_Factor_XI.or.txt	11.5169	650	-0.253913	0.0482004	-0.348386	-0.159441	1.38016e-07	-0.348386	-0.159441	-0.222442	0.0520257	-0.32441	-0.120473	1.90609e-05
fatmass	13449_25_SF3B4_SF3B4.or.txt	11.9285	501	0.161012	0.0359739	0.0905028	0.23152	7.61281e-06	0.0905028	0.23152	0.199458	0.0449765	0.111306	0.28761	9.2193e-06
fatfreemass	13449_25_SF3B4_SF3B4.or.txt	11.5169	650	-0.104008	0.0448183	-0.191852	-0.0161644	0.0203049	-0.191852	-0.0161644	-0.0782166	0.0483218	-0.172926	0.0164924	0.10552
fatmass	3796_79_ANGPTL4_ANGL4.or.txt	11.9285	501	0.137251	0.0366824	0.0653535	0.209149	0.00018285	0.0653535	0.209149	0.198691	0.0457642	0.108995	0.288388	1.41429e-05
fatfreemass	3796_79_ANGPTL4_ANGL4.or.txt	11.5169	650	-0.0876605	0.0455325	-0.176904	0.00158324	0.0542008	-0.176904	0.00158324	-0.046264	0.0490563	-0.142413	0.0498846	0.34564
fatmass	11117_2_SPATA20_SPT20.or.txt	11.9285	501	0.167879	0.0364652	0.0964071	0.239351	4.14829e-06	0.0964071	0.239351	0.240197	0.0454232	0.15117	0.329225	1.23664e-07
fatfreemass	11117_2_SPATA20_SPT20.or.txt	11.5169	650	-0.143904	0.0452882	-0.232669	-0.0551395	0.00148538	-0.232669	-0.0551395	-0.0949903	0.0487524	-0.190543	0.0005626	0.0513642

### Sheet: ST15
Supplementary Table 15. Multivariable MR results for the effect of fat mass and lean mass on cardiometabolic diseases.
exposure	outcome	Conditional F-statistics	snp	b	se	b_lci	b_uci	pval	lo_ci	up_ci	or	or_lci95	or_uci95	egger_beta	egger_beta_se	egger_beta_lci	egger_beta_uci	egger_beta_pval
fatmass	coronary artery disease	11.9285	520	0.497211	0.0403264	0.418172	0.576251	6.27047e-35	0.418172	0.576251	1.64413	1.51918	1.77936	-0.447836	0.063867	-0.573013	-0.322659	2.34934e-12
fatfreemass	coronary artery disease	11.5169	691	-0.334085	0.0496118	-0.431324	-0.236846	1.65089e-11	-0.431324	-0.236846	0.715993	0.649648	0.789113	0.457334	0.0426058	0.373828	0.54084	7.04226e-27
fatmass	cardioembolic stroke	11.9285	511	0.130272	0.0756134	-0.0179299	0.278475	0.0849112	-0.0179299	0.278475	1.13914	0.98223	1.32111	0.268648	0.0475255	0.175499	0.361796	1.5794e-08
fatfreemass	cardioembolic stroke	11.5169	675	0.146193	0.0934103	-0.0368914	0.329277	0.117569	-0.0368914	0.329277	1.15742	0.963781	1.38996	-0.186977	0.0507712	-0.286487	-0.0874672	0.000230746
fatmass	ischemic stroke	11.9285	517	0.255937	0.0382553	0.180957	0.330918	2.22798e-11	0.180957	0.330918	1.29167	1.19836	1.39225	0.215738	0.093775	0.0319422	0.399533	0.0214148
fatfreemass	ischemic stroke	11.5169	685	-0.195485	0.0471171	-0.287835	-0.103136	3.34033e-05	-0.287835	-0.103136	0.822435	0.749885	0.902004	0.204954	0.10085	0.00729224	0.402617	0.0421261
fatmass	type 2 diabetes	11.9285	520	1.11093	0.0673935	0.978835	1.24302	4.768e-61	0.978835	1.24302	3.03717	2.66135	3.46606	1.23128	0.0837589	1.06711	1.39544	6.42016e-49
fatfreemass	type 2 diabetes	11.5169	687	-0.461331	0.0827919	-0.623603	-0.299059	2.51579e-08	-0.623603	-0.299059	0.630444	0.53601	0.741516	-0.382829	0.0887781	-0.556831	-0.208827	1.61642e-05

### Sheet: ST16
Supplementary Table 16. Phenome-wide association study for rs11677932
Study ID	Trait	Trait Category	P-value	Beta	Odds Ratio	PMID	Author (Year)	N Cases	N Overall	Has sumstats
GCST006979	Heel bone mineral density	measurement	2.9e-19	0.0188504		PMID:30598549	Morris JA		426824	TRUE
GCST007431	Lung function (FEV1/FVC)	measurement	5.15e-13	0.0184		PMID:30804560	Shrine N		321047	TRUE
NEALE2_78_raw	Heel bone mineral density (bmd) t-score, automated	measurement	7.33e-09	0.0227837			UKB Neale v2		206589	TRUE
NEALE2_3147_raw	Heel quantitative ultrasound index (qui), direct entry	measurement	7.34e-09	0.403554			UKB Neale v2		206589	TRUE
NEALE2_3148_raw	Heel bone mineral density (bmd)	measurement	7.39e-09	0.00254078			UKB Neale v2		206496	TRUE
GCST005194	Coronary artery disease	cardiovascular disease	2.64e-08	-0.0339	0.966668	PMID:29212778	van der Harst P	34541	296525	TRUE
NEALE2_3144_raw	Heel broadband ultrasound attenuation, direct entry	measurement	2.21e-07	0.31618			UKB Neale v2		206576	TRUE
FINNGEN_R6_AB1_OTHER_INFECTIONS	Other infectious diseases	infectious disease	1.27e-06	0.18964	1.20881		FINNGEN_R6	1459	260405	TRUE
GCST006288	Heel bone mineral density	measurement	4e-06	0.0166954		PMID:28869591	Kemp JP		142487	TRUE
Note: Only traits with P-value < 1e-5 are shown; Effect allele: A, non-effect allele: G. Last accessed on March 26, 2023.
